# Combined GWAS and single cell transcriptomics uncover the underlying genes and cell types in disorders of gut-brain interaction

**DOI:** 10.1101/2023.06.02.23290906

**Authors:** Alireza Majd, Mikayla N Richter, Ryan M Samuel, Andrius Cesiulis, Zaniar Ghazizadeh, Jeffrey Wang, Faranak Fattahi

## Abstract

Disorders of gut-brain interaction (DGBIs), formerly known as functional gastrointestinal disorders, are extremely common and historically difficult to manage. This is largely because their cellular and molecular mechanisms have remained poorly understood and understudied. One approach to unravel the molecular underpinnings of complex disorders such as DGBIs is performing genome wide association studies (GWASs). However, due to the heterogenous and non-specific nature of GI symptoms, it has been difficult to accurately classify cases and controls. Thus, to perform reliable studies, we need to access large patient populations which has been difficult to date. Here, we leveraged the UK Biobank (UKBB) database, containing genetic and medical record data of over half a million individuals, to perform GWAS for five DGBI categories: functional chest pain, functional diarrhea, functional dyspepsia, functional dysphagia, and functional fecal incontinence. By applying strict inclusion and exclusion criteria, we resolved patient populations and identified genes significantly associated with each condition. Leveraging multiple human single-cell RNA-sequencing datasets, we found that the disease associated genes were highly expressed in enteric neurons, which innervate and control GI functions. Further expression and association testing-based analyses revealed specific enteric neuron subtypes consistently linked with each DGBI. Furthermore, protein-protein interaction analysis of each of the disease associated genes revealed protein networks specific to each DGBI, including hedgehog signaling for functional chest pain and neuronal function and neurotransmission for functional diarrhea and functional dyspepsia. Finally, through retrospective medical record analysis we found that drugs that inhibit these networks are associated with an increased disease risk, including serine/threonine kinase 32B drugs for functional chest pain, solute carrier organic anion transporter family member 4C1, mitogen-activated protein kinase 6, and dual serine/threonine and tyrosine protein kinase drugs for functional dyspepsia, and serotonin transporter drugs for functional diarrhea. This study presents a robust strategy for uncovering the tissues, cell types, and genes involved in DGBIs, presenting novel predictions of the mechanisms underlying these historically intractable and poorly understood diseases.

## Supplementary material for "Combined GWAS and single cell transcriptomics uncover the underlying genes and cell types in disorders of gut-brain interaction": Table S4 (part 4 of 4)

### Sheet: func. fecal incontinence (continued)
GENE	CHR	START	STOP	NSNPS	ZSTAT
CCR3	3	46282872	46308697	110	1.4064
PRL	6	22286473	22303582	62	-1.4063
COL23A1	5	177663617	178018073	2154	1.4063
PDCL2	4	56421686	56458918	170	1.4062
UPP1	7	48127355	48148830	78	1.4058
KPNA1	3	122139748	122234286	348	1.4055
BPGM	7	134330531	134365068	167	-1.4053
ADGRE1	19	6886560	6940964	429	-1.4046
CACNB2	10	18428373	18831188	2440	-1.4045
DSP	6	7540808	7587446	190	1.4044
OGG1	3	9790628	9829968	138	1.4042
GLCCI1	7	8007374	8129210	651	1.4037
MAP1B	5	71402118	71505897	371	1.4036
NWD2	4	37245690	37451587	1009	-1.4033
ADAM17	2	9628392	9696417	240	1.4028
SPATA22	17	3342305	3417646	424	1.4027
LPPR2	19	11465062	11476874	40	-1.4026
KIF21B	1	200937514	200993328	256	-1.4026
C6orf10	6	32259475	32340205	979	1.4025
LOC101929479	15	85747530	85778526	14	1.4025
SYNPO2L	10	75403639	75416332	46	-1.4025
VPS41	7	38762543	38949300	886	-1.4024
ZNF101	19	19777962	19792235	55	1.4023
FAM53A	4	1640608	1686488	255	-1.4018
PANK3	5	167981628	168007114	83	1.4016
HEBP1	12	13126798	13153743	108	1.4012
SLC35A1	6	88181637	88222557	172	-1.401
SOX9	17	70116161	70123061	23	1.4006
RAPH1	2	204297538	204400558	268	1.4006
TTC1	5	159435156	159493050	252	-1.4005
C14orf39	14	60901674	60953264	173	-1.4004
SNX9	6	158136078	158366609	1158	-1.4001
ALDH1L2	12	105412562	105478841	366	-1.4
PLCE1	10	95752746	96088649	1281	1.3999
HACE1	6	105174968	105308294	529	1.3999
C1QL2	2	119912819	119916971	14	1.3998
CELF5	19	3223701	3297574	413	-1.3997
RASSF1	3	50366217	50378867	32	1.3996
ENTHD1	22	40138049	40290294	370	-1.3995
SELP	1	169557087	169599877	218	1.3993
OCSTAMP	20	45168670	45179713	48	-1.399
SLC7A8	14	23593504	23653369	236	-1.3989
VPS13C	15	62143588	62353164	970	-1.3989
FAM107B	10	14559556	14817396	1470	-1.3986
RTN4RL1	17	1836971	1928678	546	-1.3986
HORMAD1	1	150669535	150693872	95	-1.3983
WDR90	16	698363	718333	126	-1.3981
ATR	3	142167077	142298168	466	1.3979
BATF	14	75987784	76013835	101	-1.3979
GNAI3	1	110090186	110138965	155	1.3971
HOXB4	17	46651869	46656243	16	1.3969
APOBEC3H	22	39492229	39500572	83	1.3968
VGF	7	100804790	100811362	23	1.3964
PREP	6	105724442	105851499	593	1.3963
PRRT1	6	32115140	32120220	12	1.396
SLC9C1	3	111858752	112013605	948	1.3958
PPM1M	3	52278782	52285115	12	1.3957
NNMT	11	114165535	114183738	55	-1.3953
TOP2A	17	38543773	38574702	73	-1.3949
OSBP2	22	31088769	31304311	938	-1.3949
ALDOC	17	26899133	26904782	11	-1.3948
KCTD8	4	44174920	44451324	1118	-1.3947
LRP2	2	169982619	170219623	1207	-1.3946
GABPB2	1	151041784	151091507	231	-1.3945
SPINK4	9	33239196	33249065	43	-1.3944
NCR2	6	41302528	41319125	103	-1.3942
C8orf82	8	145750599	145754985	15	-1.3941
LGI2	4	24999471	25032914	202	1.394
ORC6	16	46722558	46732806	27	-1.3939
KAT6B	10	76583685	76792880	572	1.3937
CECR6	22	17596189	17602757	37	-1.3937
KLK8	19	51498264	51505458	54	-1.393
PRPF19	11	60657019	60674561	54	1.393
PLA2G6	22	38506502	38578357	413	-1.3926
MTX3	5	79271539	79287588	52	1.3925
SPDYE18	7	76161874	76690411	2327	1.392
TMEM198	2	220407385	220415817	41	1.3918
POTEM	14	19982954	20020772	2	-1.3918
C17orf112	17	51061879	51065512	11	-1.3915
MPZ	1	161273525	161280262	30	-1.3914
ZNF134	19	58124830	58134136	44	-1.3912
DCAF13	8	104425942	104456181	129	-1.3911
OR1A1	17	3117915	3120344	17	-1.391
PBX4	19	19671516	19730225	254	1.3907
OPN3	1	241755452	241804201	209	-1.3907
GNPDA1	5	141379234	141393120	56	-1.3906
CAMK2A	5	149598054	149669903	282	1.3906
TNP2	16	11360714	11363660	16	-1.3904
CFTR	7	117119017	117309219	539	-1.3902
GTF2H2	5	70329951	70364016	23	1.3902
TTLL6	17	46838593	46894969	224	1.3902
TMEM131	2	98371799	98612889	761	1.39
CNGA1	4	47936994	48019146	380	1.3897
LIPK	10	90483301	90513013	218	1.3897
ANXA10	4	169012688	169109393	398	-1.3893
SLC15A1	13	99335055	99405429	388	1.3892
AP3M1	10	75879015	75911326	105	-1.3892
PIKFYVE	2	209129990	209223975	381	1.389
TCF20	22	42555019	42665268	358	-1.389
DCST2	1	154990003	155006757	51	-1.3889
OR5AK2	11	56755389	56757818	14	-1.3888
STATH	4	70860648	70868673	24	1.3887
TBKBP1	17	45770441	45789929	74	1.3886
UNC50	2	99224032	99235478	46	-1.3883
MKRN2OS	3	12580280	12587463	37	-1.3883
CGB1	19	49537826	49540691	27	1.3881
USB1	16	58032450	58056027	75	-1.3881
IPO4	14	24648425	24658624	31	-1.388
TRIM40	6	30102885	30117012	242	1.3878
OR2C3	1	247692434	247697641	23	-1.3877
PSMC6	14	53172894	53195216	67	-1.3877
MAN2A1	5	109024156	109203929	891	-1.3876
GPR55	2	231771043	231790453	104	-1.3875
CSDC2	22	41956014	41973170	58	1.3875
CNGA3	2	98961618	99015564	275	1.3874
RELT	11	73086405	73109019	94	1.3871
CD58	1	117056156	117114215	131	1.387
EPB41L5	2	120769604	120937197	574	1.387
PSMD8	19	38864190	38874964	49	-1.3867
HECTD4	12	112596992	112820613	570	1.3863
GTF2H1	11	18342816	18389090	173	-1.3861
MRPL3	3	131180045	131222360	157	-1.3861
HIGD2A	5	175814784	175817251	15	-1.386
KIAA1191	5	175772065	175789309	54	-1.386
ZNF669	1	247262264	247268185	28	1.3857
NR2F6	19	17341692	17357244	77	-1.3856
KRTAP5-4	11	1641188	1643868	29	-1.3855
MASTL	10	27442753	27476348	172	-1.3854
MON2	12	62859597	62991863	509	1.3853
CCL2	17	32581296	32584722	7	-1.3852
ZNF202	11	123593997	123612883	87	1.3852
TXN2	22	36862083	36878572	112	1.3851
ATG16L1	2	234159217	234204820	194	1.385
NUBP1	16	10836643	10863708	128	1.385
OR11A1	6	29392281	29425348	318	1.3848
SLK	10	105725943	105789491	273	1.3844
PRR35	16	608836	616029	41	-1.3844
TM4SF18	3	149035285	149052048	78	-1.3844
IER3IP1	18	44680390	44703245	99	-1.3842
ADA	20	43247160	43280876	141	-1.3842
LAMB4	7	107662996	107771301	416	1.3841
OR6K6	1	158723606	158726137	17	1.3841
GOPC	6	117880432	117924205	146	1.384
KIAA1462	10	30300729	30348988	229	1.3836
GCNT3	15	59902982	59912710	49	1.3829
ZBTB7B	1	154974106	154991501	45	1.3829
PSMB8	6	32807494	32813212	36	1.3827
VWA3B	2	98702595	98929910	939	1.3824
RSBN1L	7	77324743	77409620	356	1.3822
HOXB7	17	46683594	46688883	27	1.3817
OR10A5	11	6865914	6868367	16	1.3817
ADGRB3	6	69344210	70099903	3456	1.3814
CDKN1B	12	12869302	12875805	26	-1.3812
AMHR2	12	53816594	53825939	30	1.381
SYT5	19	55681571	55692309	98	-1.381
CEBPB	20	48806120	48809727	9	1.381
BFAR	16	14725668	14763593	95	-1.3807
RAC3	17	79988532	79992580	19	-1.3806
TNNT2	1	201327136	201347336	117	1.3804
SLC35E2	1	1655277	1677938	133	-1.3802
MLST8	16	2254178	2259918	24	1.3802
MAP3K1	5	56109900	56192479	318	1.3802
CSF1R	5	149431854	149493435	279	1.3799
ODF3L2	19	462346	475483	118	1.3798
SLC43A1	11	57251004	57283692	104	1.3798
KCTD18	2	201352677	201375317	89	-1.3798
IL22	12	68641025	68647879	31	1.3797
NCOA7	6	126101307	126253676	530	1.3796
MARK3	14	103850701	103970668	489	1.3795
CTRB1	16	75251884	75259322	59	-1.3792
ABT1	6	26596171	26600778	20	-1.3789
PSG7	19	43427284	43441830	121	-1.3786
SLC46A2	9	115640200	115653693	69	1.3786
ATP6V1F	7	128501857	128506403	19	-1.3785
UQCC2	6	33663538	33680028	96	1.3785
FUCA2	6	143814949	143833520	59	-1.3784
NAF1	4	164046860	164088573	150	-1.3784
ZBTB6	9	125669335	125676865	27	1.3783
RARA	17	38464423	38514395	126	-1.3783
ZNF566	19	36935021	36981304	171	-1.3779
ZNF680	7	63979255	64024005	284	-1.3776
APOLD1	12	12877851	12944900	314	-1.3775
UQCRQ	5	132201319	132205036	21	1.3771
EPHA8	1	22889004	22930587	258	1.3769
GNAT1	3	50228043	50235629	13	-1.3767
SUCO	1	172500494	172581473	232	1.3767
STX8	17	9152788	9479775	1678	1.3767
NCBP1	9	100394705	100436530	96	-1.3766
C19orf18	19	58468805	58486402	99	-1.3765
DDX10	11	108534816	108812150	964	-1.3764
ACRBP	12	6746241	6757094	39	1.3756
BTG2	1	203273664	203279230	25	-1.3754
C1orf198	1	230971865	231005835	208	1.3753
DENND1A	9	126140933	126692923	2256	-1.3752
NEK10	3	27256097	27411412	775	1.3751
PSG11	19	43510809	43531158	148	-1.375
TMEM121	14	105991953	105997054	9	1.375
RARS2	6	88222656	88300235	405	-1.3749
LY9	1	160764864	160798545	143	-1.3749
CNBD1	8	87877676	88395455	2506	1.3749
GPR151	5	145893417	145896176	6	-1.3748
PRELID1	5	176729763	176734460	21	-1.3747
PIANP	12	6801957	6810509	29	1.3746
DCAF4	14	73392040	73429325	197	-1.374
BUB1	2	111394275	111436184	86	-1.3737
GSK3B	3	119539800	119813764	764	-1.3734
EFCAB3	17	60446579	60494340	146	-1.3732
CCDC154	16	1483389	1494990	112	1.373
CIRBP	19	1268267	1275309	34	-1.373
NCF4	22	37256030	37274559	146	-1.3729
ACOT12	5	80624731	80690488	300	1.3727
PAXIP1	7	154734400	154795182	195	-1.3724
KRTAP19-5	21	31873190	31874908	10	1.3722
MRPS31	13	41302432	41345847	141	-1.3721
SRD5A3	4	56211388	56239767	126	1.3721
POGLUT1	3	119186785	119214055	114	-1.3717
C2CD5	12	22600511	22697952	269	-1.3717
GABPB1	15	50568389	50648105	313	-1.3716
KCNS1	20	43719950	43730253	36	-1.3713
PHF7	3	52443577	52458157	49	1.3711
GCNT1	9	79033752	79122832	511	-1.3697
LOC113230	19	14182821	14186374	17	1.3696
FAM19A3	1	113260619	113270357	33	1.3695
C7orf49	7	134849532	134856078	29	1.3694
CYP2C19	10	96521463	96613171	538	-1.3694
ATP10B	5	159989127	160279719	1473	1.3693
OTOF	2	26679071	26782066	522	-1.3693
CERS5	12	50522581	50561654	110	-1.3691
GATAD2A	19	19495642	19620241	461	1.3691
PAPD7	5	6713076	6757661	263	1.3688
PTPRZ1	7	121512159	121702590	687	1.3686
AURKC	19	57740750	57747416	29	-1.3686
CCL28	5	43375747	43412988	159	-1.3683
LRRTM3	10	68684792	68861809	758	1.3682
GRIP2	3	14529396	14584088	314	-1.3682
INTS4	11	77588766	77706271	481	1.3677
ASPH	8	62412115	62627699	845	-1.3675
SEMA7A	15	74700630	74726799	110	-1.3673
MED10	5	6371039	6379139	32	1.3673
NAE1	16	66835781	66865380	100	-1.3672
HAUS3	4	2229096	2244360	55	-1.367
TSPAN33	7	128783712	128810034	109	-1.3668
2023-03-01	4	164444450	165305593	4572	1.3666
SYNGR1	22	39744954	39782093	204	1.3665
EFCAB2	1	245132171	245289030	712	-1.3665
PVRL4	1	161039781	161059885	70	1.3661
KCNJ11	11	17405795	17411378	30	-1.366
C1orf106	1	200859627	200885364	132	-1.3659
GLRX3	10	131933639	131979146	309	-1.3653
COG1	17	71188070	71205146	76	-1.3652
BST2	19	17501238	17516958	105	-1.3643
LOC401052	3	10047102	10053279	30	1.3643
HIST1H3B	6	26030817	26032788	11	1.3642
CPO	2	207803278	207834698	141	1.3642
C14orf180	14	105045056	105056684	57	1.3638
KIAA1468	18	59853506	59974855	538	1.3638
AGER	6	32147745	32152599	29	1.3637
DDX52	17	35971363	36003993	115	-1.3637
CSPG5	3	47602728	47622230	47	-1.3636
RTF1	15	41708302	41776261	266	1.3634
MMP8	11	102581526	102596234	111	-1.3632
CACNA2D2	3	50399230	50541392	441	1.3632
FADS2	11	61582675	61635326	220	1.3632
PDZRN4	12	41581250	41968892	2031	1.3629
GFRA1	10	117815436	118033626	1008	-1.3629
GTPBP1	22	39100733	39130092	99	1.3628
RLN3	19	14138017	14142283	16	1.3627
RASSF6	4	74436267	74486848	205	-1.3627
C11orf40	11	4591653	4599550	78	-1.3626
DPY19L4	8	95731103	95806576	376	1.3624
IL2	4	123371625	123378150	20	-1.362
LOC440292	15	78232745	78245644	83	-1.362
KIAA0408	6	127758551	127781035	66	-1.3617
CIPC	14	77563578	77584130	93	1.3615
DUSP18	22	31057039	31064374	44	1.3615
BCAS2	1	115109178	115124765	70	-1.3613
TMEM30B	14	61743088	61749030	23	1.3612
EIF4E	4	99798607	99852286	237	-1.3611
TMEM150C	4	83403329	83484095	322	-1.361
KLHL40	3	42726011	42734438	32	1.3609
ARPC2	2	219080817	219119571	163	1.3608
TMEM167B	1	109632403	109640054	31	-1.3608
IFT74	9	26946037	27063431	494	-1.3608
C4orf50	4	5898318	5992675	823	1.3606
RDH13	19	55554684	55581414	220	1.3606
GABRR1	6	89886223	89941507	352	1.3606
FGFRL1	4	1003712	1021186	111	1.3606
SERPINC1	1	173871938	173887016	41	1.3603
HES2	1	6474292	6485224	52	-1.3601
SAMD5	6	147828807	148059177	1435	-1.3601
NBPF14	1	148002031	148026365	6	1.36
LSM3	3	14219228	14240369	84	1.3598
TNFRSF1B	1	12226044	12269779	225	1.3597
MEI4	6	78359302	78634976	1415	-1.3596
SAMD13	1	84763049	84816981	199	-1.3594
USP20	9	132596696	132644621	463	-1.3594
ZBTB26	9	125676845	125694292	51	1.3594
HOXD9	2	176986413	176990145	14	-1.3587
SLC6A15	12	85252267	85307108	225	-1.3585
TEAD1	11	12694969	12966784	951	-1.3583
CMPK1	1	47798469	47845011	193	1.3582
SPATA13	13	24552765	24881712	2070	-1.3582
LGALS9C	17	18379099	18398759	21	1.3581
RBM17	10	6129949	6159922	176	-1.358
COX4I2	20	30224685	30233337	37	-1.3578
PNN	14	39643387	39652922	41	-1.3573
KCTD16	5	143549437	143858597	1064	1.3573
TMED5	1	93614299	93646746	102	-1.3573
TMEM109	11	60680351	60691415	27	1.3571
DGUOK	2	74152953	74186588	139	-1.357
MAD2L2	1	11733537	11752178	95	1.3566
MUC16	19	8958516	9092518	736	-1.3564
ESR1	6	152010631	152424909	1998	-1.3562
NTN5	19	49163664	49176764	43	-1.3561
BCL7A	12	122458861	122500450	188	-1.3559
E2F8	11	19244610	19263702	62	-1.3556
TUBA8	22	18592453	18614998	110	1.3547
GSTM2	1	110209644	110227119	71	-1.3544
GARS	7	30633181	30674149	160	-1.3544
KERA	12	91443268	91452631	65	1.3541
SHANK1	19	51162052	51220695	255	1.3539
C6orf15	6	31078000	31080832	47	-1.3536
RNF165	18	43905772	44041659	651	1.3534
HDAC9	7	18125572	19039635	3994	1.3531
KLF16	19	1851398	1864064	60	-1.3528
FAM43B	1	20877932	20882013	17	-1.3527
MIIP	1	12078299	12092606	48	1.3526
RIMKLB	12	8833273	8936188	389	-1.3523
ANXA13	8	124692034	124750147	285	-1.352
SLAMF8	1	159795440	159807782	58	-1.3519
NRP1	10	33465419	33624333	848	-1.3517
LRRC3C	17	38096727	38101487	30	-1.3515
LOC100996318	1	120923756	120926689	4	-1.3515
RPS11	19	49998622	50003469	24	-1.3513
NPEPPS	17	45599316	45701142	298	1.3511
SORBS3	8	22401228	22433508	128	-1.3508
TBPL1	6	134272308	134309138	149	1.3505
IL6ST	5	55229923	55291321	196	1.3505
MARCKSL1	1	32798430	32802340	3	1.35
CSDE1	1	115258534	115301171	148	-1.35
TGM1	14	24717159	24733615	66	-1.3496
ZNF274	19	58693356	58725428	117	-1.3494
GSK3A	19	42733338	42747236	33	1.3494
C18orf54	18	51883284	51908904	145	-1.3492
NPY	7	24322807	24331984	53	1.349
RHBG	1	156337980	156355513	87	1.349
SGOL2	2	201389865	201449318	190	-1.3488
EXT2	11	44116099	44267480	549	1.3487
ZNF513	2	27599098	27604233	16	1.3483
GTF3C5	9	135905062	135934390	116	-1.3479
MSI1	12	120778133	120807483	119	1.3479
STAP2	19	4323040	4343283	133	-1.3476
ZNF860	3	32022266	32033728	76	-1.3475
KRTAP4-5	17	39304176	39306554	11	1.3474
FAM92B	16	85130964	85146614	150	1.3473
LOC100130520	17	72555674	72564173	56	1.3471
UMOD	16	20343373	20364700	84	-1.3468
ZNF358	19	7579169	7586411	28	-1.3468
UQCRFS1	19	29697167	29704636	39	-1.3464
PRKCH	14	61787515	62018198	1076	1.3463
MBOAT1	6	20098915	20213195	565	-1.3462
PROL1	4	71262599	71276414	70	1.3462
DNASE1L3	3	58177353	58197230	114	1.3461
MYL3	3	46898357	46905473	25	-1.3461
MN1	22	28143265	28197986	215	-1.3461
LOC101927844	1	87677352	87717514	213	-1.346
SLC35F5	2	114470354	114514900	207	-1.346
CASR	3	121901530	122005850	550	1.3459
PBLD	10	70041417	70096615	250	1.3456
DDX39A	19	14518610	14530695	33	1.3454
NF1	17	29420945	29705195	737	1.3453
CXCR2	2	218989013	219002476	44	1.3453
TCF7L1	2	85359583	85538011	899	1.3451
GMIP	19	19739285	19754957	52	1.345
GALNT5	2	158113340	158168413	240	-1.3447
SERPINA10	14	94748648	94760108	52	-1.3446
HIST1H2AH	6	27113861	27115841	12	-1.3446
GSX2	4	54965248	54968622	12	1.3445
LYG2	2	99857709	99872070	67	1.3445
CNIH4	1	224543513	224567654	96	1.3444
PKNOX2	11	125033559	125303785	1424	-1.3444
DEF6	6	35264595	35290048	97	-1.3443
PSMB1	6	170843204	170862917	93	1.3443
PARP10	8	145050320	145061135	46	1.3443
FA2H	16	74745853	74809229	352	-1.344
COLGALT1	19	17665511	17694468	143	1.3439
SYT8	11	1854674	1859251	35	1.3439
PRKAR1A	17	66506921	66547957	171	-1.3438
LARP1B	4	128981421	129144586	612	1.3436
ASPM	1	197052257	197116324	166	-1.3431
FZD2	17	42633812	42639130	16	-1.3429
CAMK2N1	1	20807884	20813228	18	-1.3423
ATOX1	5	151121383	151138710	53	-1.342
PTK7	6	43043006	43129958	350	1.3418
ZNF814	19	58379747	58400942	99	-1.3415
REP15	12	27848428	27851066	8	1.3414
CES2	16	66967347	66979499	38	1.3413
SLC1A4	2	65214579	65251499	163	-1.3409
NCR3	6	31555660	31561262	39	1.3408
HIST1H2AG	6	27099817	27101814	8	-1.3408
PTTG2	4	37961056	37963131	15	1.3406
CAMK1	3	9798029	9812176	41	1.3403
MAEL	1	166957394	166991951	135	-1.3402
GPAA1	8	145136064	145141619	21	-1.3402
EXOC3	5	442305	467914	184	-1.3402
ZXDC	3	126155444	126195273	242	-1.34
ZGRF1	4	113459489	113558651	317	-1.3399
C5AR2	19	47834404	47845772	54	-1.3398
FBXL5	4	15605007	15661987	233	-1.3398
ADAMTSL5	19	1504017	1513688	52	-1.3394
TTYH1	19	54925605	54948399	161	1.3388
SPCS3	4	177240090	177253896	83	1.3384
MINA	3	97659661	97691795	77	-1.3383
POC1A	3	52108249	52189220	201	1.338
FOXRED1	11	126137935	126148527	41	-1.338
DPH5	1	101454179	101491865	94	-1.3377
NAA25	12	112463493	112547326	205	1.3376
GNAI2	3	50263120	50297286	75	1.3374
TUT1	11	62340431	62359609	44	-1.3373
EFCAB13	17	45400327	45519178	502	1.337
OR6P1	1	158531441	158533894	19	-1.3369
NOS1	12	117644921	117800107	693	-1.3366
POLR3H	22	41920803	41940979	87	1.336
KCNK3	2	26914581	26954566	139	1.3358
FAM212A	3	49839687	49842963	6	1.3357
KCTD15	19	34286751	34307166	86	1.3354
SLC13A5	17	6587038	6617386	170	-1.3354
GPS1	17	80008746	80015846	28	-1.3351
SFPQ	1	35640981	35659266	77	1.3348
MRPS15	1	36920362	36930540	67	-1.3348
PACSIN3	11	47198073	47208510	35	1.3346
ZG16B	16	2879173	2882785	21	-1.3345
MTSS1L	16	70694107	70720454	136	1.3344
PQLC2	1	19637740	19659425	154	1.3344
HEYL	1	40088103	40105848	71	1.334
FAM196A	10	128932690	128994936	280	-1.3338
DNAJC12	10	69555427	69598437	137	1.3338
CRISPLD2	16	84852587	84943616	711	1.3337
SP110	2	231032634	231090944	330	1.333
AGBL1	15	86622137	87572783	5930	-1.3329
ST20-MTHFS	15	80134889	80215948	494	1.3322
VEZT	12	95610522	95697066	404	1.3322
FN3KRP	17	80673582	80686393	89	-1.3321
TATDN2	3	10289177	10323406	168	1.3321
ERF	19	42750717	42759809	34	1.3318
GALE	1	24121089	24127794	11	-1.3317
INSL4	9	5230419	5234467	21	-1.3316
CAMK1G	1	209756045	209787784	158	-1.3315
ACTR2	2	65453829	65498887	177	1.3313
GOLGA6A	15	74361198	74375391	16	1.3309
ZMYND12	1	42895000	42922438	121	-1.3304
CNTF	11	58389146	58393706	19	1.3303
SIX1	14	61110417	61116655	9	-1.3301
KANSL1L	2	210884435	211036568	352	-1.33
PRMT6	1	107598267	107602416	11	1.3297
GAS6	13	114522522	114567546	329	-1.3297
MBD2	18	51676971	51751658	266	-1.3291
LTF	3	46476496	46507098	175	1.3291
DACT1	14	59099786	59115539	46	1.3285
CLCA2	1	86888769	86922741	236	-1.3285
IFNG	12	68547550	68554021	14	1.3285
LMNTD1	12	25628016	25801996	983	-1.3281
UBE2U	1	64668135	64733469	253	1.3281
ITPRIP	10	106068454	106098751	112	1.3279
FLAD1	1	154954770	154966087	33	1.3278
SOX5	12	23681438	24715883	4890	-1.3275
CDK15	2	202654177	202760773	418	-1.3275
CLMP	11	122942020	123066507	780	-1.3273
TNFRSF18	1	1137888	1142663	26	-1.3272
CD83	6	14116487	14137649	85	1.3271
ZBP1	20	56177902	56196132	97	-1.3269
GSG2	17	3626197	3630493	21	1.3267
SLC35F4	14	58029640	58333092	1860	-1.3265
MTHFS	15	80134889	80190127	271	1.3265
DPEP3	16	68008566	68014952	28	-1.3261
RPS5	19	58897636	58906671	69	1.3259
TMEM105	17	79284070	79304974	131	-1.3258
USP39	2	85828965	85876907	166	-1.3257
NUTM2G	9	99690286	99705072	54	-1.3251
NF2	22	29998545	30095089	326	1.325
FAM69B	9	139606024	139619670	93	1.3247
IGLL1	22	23914312	23923119	92	1.3246
FAM46C	1	118147604	118171511	105	1.3246
GALNT10	5	153569295	153801044	1112	-1.3245
GRAMD1A	19	35484688	35517875	187	1.3242
PRLHR	10	120351916	120355660	26	1.3242
VPRBP	3	51432298	51534518	282	1.324
COMMD7	20	31289493	31332314	202	-1.3238
GLTPD2	17	4690723	4694387	17	-1.3238
PHC1	12	9066292	9094563	114	1.3238
RETNLB	3	108473486	108476630	26	-1.3237
CTTNBP2	7	117349702	117514061	570	-1.3233
BCL2A1	15	80252232	80264143	47	-1.3232
BSND	1	55463617	55474965	69	-1.3231
OR51B5	11	5361113	5368640	49	-1.3231
TNFRSF1A	12	6436923	6451783	54	-1.323
MYLIP	6	16128277	16148979	79	-1.3227
TMEM59L	19	18722682	18732349	56	1.3226
EFCAB12	3	129119164	129147994	173	-1.3225
LYSMD2	15	52014261	52044150	143	-1.3225
CST8	20	23470766	23477155	35	1.3225
S100A10	1	151954386	151967214	37	1.3224
SMPD2	6	109760849	109765625	18	1.3222
LMF1	16	902634	1031818	1197	-1.3222
C2orf78	2	74010316	74044774	42	1.3222
LRRC34	3	169510216	169531074	75	1.3221
ZMYND10	3	50377537	50383959	11	1.322
PPP4R4	14	94639649	94746592	432	-1.3219
FAM71C	12	100040528	100044392	15	1.3217
BLOC1S1	12	56108818	56113991	15	1.3212
LRBA	4	151184811	151937379	2551	-1.3211
EPHA5	4	66184281	66537029	1910	-1.3208
ADORA1	1	203095833	203137033	205	-1.3208
CCDC184	12	48576366	48580209	23	1.3208
C6orf203	6	107348407	107373046	143	-1.3206
HENMT1	1	109189910	109204648	52	-1.3204
PLXDC2	10	20104118	20575699	2814	-1.3204
GJC2	1	228336415	228348027	30	-1.3203
PTPN1	20	49125858	49201799	283	1.3201
EFNA3	1	155050348	155060514	31	-1.3201
NT5C3B	17	39980334	39993023	68	1.3198
CEP72	5	611405	656307	279	-1.3198
RSBN1	1	114303454	114355570	139	1.3196
TRIM10	6	30118722	30129211	104	1.3192
SHF	15	45458412	45493873	115	-1.3191
PPP2R3C	14	35553678	35592368	206	1.3191
PRR13	12	53834433	53840927	21	1.3191
PRKCB	16	23846300	24232432	1962	1.3189
COX4I1	16	85832173	85841108	36	-1.3189
DNAH11	7	21581833	21941951	2450	1.3188
RNF135	17	29295224	29327429	91	1.3188
ZBTB46	20	62374021	62464231	577	-1.3187
OSBPL1A	18	21741009	21978346	928	-1.3187
RABAC1	19	42459833	42464030	10	-1.3183
GRB2	17	73313157	73402290	329	-1.3181
LY75-CD302	2	160624139	160761767	749	1.3181
RTN4RL2	11	57226926	57244884	46	1.318
ZNF83	19	53114617	53194334	742	-1.318
FAM208B	10	5725801	5808242	377	1.3174
OR6N2	1	158745472	158747925	14	1.3171
C18orf25	18	43752519	43847455	341	1.3167
MED23	6	131894106	131949879	135	1.3165
SNX31	8	101584110	101662393	467	1.3163
AMY1C	1	104286833	104301812	5	1.3162
EML5	14	89078241	89259596	610	1.3158
C2orf83	2	228473806	228498536	251	-1.3154
SETDB1	1	150897815	150937889	136	-1.3152
PLXND1	3	129273056	129326082	267	-1.3151
EFCAB11	14	90260499	90421648	740	-1.315
ATF2	2	175935978	176033434	358	1.315
FRG1	4	190860974	190884860	99	-1.3149
CXADR	21	18884224	18966397	376	-1.3148
RAE1	20	55925145	55954019	155	-1.3146
PDCD7	15	65408717	65426674	59	1.3145
IL7	8	79644007	79718258	272	-1.3144
NEGR1	1	71867625	72749033	3119	-1.3142
GCK	7	44182870	44229522	211	1.314
ERLEC1	2	54013068	54046456	119	-1.3139
FAXC	6	99719793	99798094	378	1.3139
CFD	19	858665	864124	30	1.3139
NPY4R	10	47082534	47088820	22	-1.3139
HUS1B	6	654939	657464	7	1.3138
NPW	16	2068521	2071256	17	-1.3137
FAM65A	16	67561717	67581191	55	1.3135
HHLA1	8	133072733	133118012	282	1.3133
HOXB1	17	46605807	46608772	8	1.3133
LARP7	4	113557120	113579248	65	-1.3132
ZNF462	9	109621469	109776025	491	1.3128
SEC61B	9	101983570	101993401	48	-1.3128
CARS	11	3021152	3079181	293	1.3125
OLFML2A	9	127538435	127577661	125	-1.3124
ELP4	11	31530297	31806573	793	-1.3122
KDM2B	12	121865899	122019610	541	-1.3118
PYHIN1	1	158900337	158947349	207	1.3118
UFSP2	4	186319691	186347639	123	-1.3117
OR5M1	11	56379031	56381478	9	-1.3116
KCND3	1	112317444	112532647	1037	-1.3116
SLC38A3	3	50241692	50258906	35	1.3113
TAPT1	4	16161128	16228661	355	1.3112
INPP5A	10	134350283	134597484	1331	-1.311
TCAP	17	37820599	37823307	13	-1.3108
PLEKHG4B	5	139373	190587	315	1.3108
DTX3L	3	122282085	122294550	46	1.3108
RBM12B	8	94741798	94753768	39	1.3104
APOC1	19	45416577	45423106	28	1.31
VPS8	3	184528925	184770902	727	-1.3099
EBPL	13	50233812	50266127	224	-1.3098
SPACA4	19	49109000	49111471	6	-1.3096
PPM1L	3	160472996	160789317	1231	-1.3094
TIMD4	5	156345293	156390766	190	-1.3093
MED25	19	50320319	50340737	103	1.3093
RASL12	15	65336919	65361207	116	1.3085
COPG2	7	130145079	130354098	446	1.3084
THAP7	22	21353061	21356904	18	1.3084
TMED9	5	177018213	177023608	22	-1.3083
CIB4	2	26803073	26864711	290	1.3074
UBXN6	19	4444003	4458291	81	-1.3072
TXNL4A	18	77731867	77749046	60	-1.3071
LOC101927353	6	908946	911555	24	1.307
FLOT1	6	30694506	30711187	123	-1.3067
CAMK2D	4	114371188	114684169	1262	-1.3066
RNF10	12	120971132	121015897	196	-1.3065
CNKSR3	6	154725433	154832253	704	1.3059
TNFSF8	9	117654623	117693375	171	1.3058
DENND1B	1	197472878	197745123	652	-1.3056
SLC1A3	5	36605457	36688936	331	1.3055
GRIN3B	19	999437	1010223	123	1.3052
GAL3ST3	11	65807236	65817151	29	1.305
ATP6V1D	14	67803581	67827220	132	-1.305
CYP20A1	2	204102164	204171063	229	1.3049
CYP19A1	15	51499254	51631295	540	1.3049
CTAGE15	7	143267894	143271980	7	-1.3045
APCS	1	159556616	159559161	19	-1.3041
SLC24A5	15	48412169	48435426	25	1.3041
XCL2	1	168509003	168513735	53	1.3039
POTEF	2	130830108	130887295	166	1.3038
SFMBT2	10	7199586	7453948	1485	-1.3036
PIK3AP1	10	98352069	98480779	597	1.3036
STAT2	12	56734381	56754558	61	-1.3035
MT2A	16	56641478	56643909	15	-1.3033
ALPK3	15	85358911	85417213	261	1.3031
TCF24	8	67857736	67875325	43	-1.303
SFRP2	4	154700742	154710728	38	-1.3028
ADAM20	14	70988078	71023256	170	-1.3026
RPL31	2	101617691	101636655	78	-1.3023
PTPN23	3	47421383	47455431	74	1.3019
RPL35A	3	197676023	197683222	27	1.3019
SOHLH2	13	36741345	36789252	192	1.3018
UTP23	8	117777742	117792949	62	1.3018
E2F7	12	77414026	77459860	208	1.3013
RPL10A	6	35435178	35439058	28	-1.3013
TMEM39A	3	119146807	119183029	123	-1.3012
RPAP1	15	41808374	41836964	150	-1.3011
OR56B4	11	6128009	6130468	8	-1.3011
SLC18A1	8	20001366	20041217	277	-1.301
MAATS1	3	119420869	119486449	240	1.301
FXR2	17	7493548	7518715	74	-1.3008
RLN1	9	5306637	5340373	153	1.3008
PLEKHS1	10	115510213	115542692	144	1.3008
RPP30	10	92630709	92668812	139	-1.3005
ACTN1	14	69339840	69446583	575	-1.3002
OSTC	4	109570741	109589478	75	-1.3002
VNN2	6	133064009	133085098	136	-1.3
RASL11B	4	53727495	53733502	39	-1.2999
TBC1D17	19	50379682	50392507	44	1.2998
CCR10	17	40830420	40834345	8	1.2997
CPLX1	4	777745	820445	272	1.299
TMEM169	2	216945589	216968006	83	-1.2986
HYLS1	11	125752509	125771041	84	-1.2984
UQCRB	8	97237904	97248362	37	-1.298
ADM5	19	50190942	50194747	10	-1.298
C5orf51	5	41903423	41922238	46	1.2979
RRP12	10	99115458	99161627	317	-1.2978
BRMS1L	14	36294524	36341669	153	-1.2977
PPP1R13L	19	45881892	45910287	112	-1.2976
LHFP	13	39916029	40177856	1316	1.2975
HSPB11	1	54386234	54412475	96	1.2975
GRID2IP	7	6535409	6591567	292	-1.2971
ABHD17A	19	1875975	1886018	41	-1.2969
SNRPB	20	2441281	2451999	38	-1.2969
PIK3CD	1	9710789	9789672	327	1.2968
ENO2	12	7022614	7033360	52	-1.2965
TADA3	3	9820648	9835195	65	1.2963
CALB1	8	91069836	91095607	72	1.2961
KRT3	12	53182469	53190392	31	-1.2959
KIAA1109	4	123072488	123284414	692	-1.2956
CASKIN1	16	2226184	2246979	74	1.2954
IL1RAP	3	190230840	190379356	726	1.2954
CAMKV	3	49894414	49908155	31	1.2953
CFHR4	1	196856144	196888343	109	-1.2951
ARIH2	3	48955265	49023474	149	1.2949
UBE2S	19	55911650	55919825	37	-1.2949
SYT2	1	202558724	202680051	505	-1.2946
LOC101929322	7	64989495	65020738	12	1.2945
IL22RA2	6	137463957	137495285	149	1.2944
ZSCAN12	6	28345598	28368044	104	-1.2941
FAM167B	1	32711818	32714961	8	1.2939
ADAM21	14	70917874	70927122	67	-1.2938
ZKSCAN4	6	28211404	28227530	62	-1.2937
TRIM24	7	138144079	138270833	379	1.2936
GYPC	2	127412426	127454751	276	-1.2931
LOC101929605	16	33297270	33319287	24	1.2931
TRIM32	9	119359147	119464079	439	1.293
NRG1	8	31495820	32623058	5714	1.2925
MKRN2	3	12597513	12625712	123	-1.2924
LSR	19	35738290	35759367	101	-1.2924
NFE2L2	2	178094031	178130359	107	1.2923
IL10	1	206939948	206946339	39	-1.2921
HTR1E	6	87646024	87726897	338	-1.2921
AGAP11	10	88727239	88770460	204	-1.2921
CHRAC1	8	141520397	141527752	25	-1.2921
AIF1	6	31581969	31585298	20	1.2918
UBASH3A	21	43822971	43868290	294	-1.2916
ST20	15	80190182	80216596	233	1.2911
HPS6	10	103824124	103828295	12	1.2911
OTUD7A	15	31772884	32163375	1699	1.2909
JPH2	20	42739337	42816718	444	1.2906
OVGP1	1	111955937	111970899	88	-1.2901
HBEGF	5	139711428	139726688	56	1.29
FOXL2NB	3	138665076	138673330	34	1.2899
TMED1	19	10941743	10947483	14	-1.2899
NT5C3A	7	33052725	33102909	254	-1.2898
C2CD4A	15	62358176	62363616	19	-1.2896
CCDC114	19	48798709	48825691	148	1.2896
ZNF496	1	247459717	247495794	169	-1.2895
ALG9	11	111651919	111742805	276	-1.2894
LEUTX	19	40266234	40277275	41	-1.2894
TTC23	15	99675528	99791931	503	1.2894
RAB1A	2	65312988	65357935	211	-1.2893
ACCS	11	44086729	44106291	106	1.2893
TRAF2	9	139775341	139822353	201	1.2891
CCL11	17	32611687	32615699	20	-1.289
NPLOC4	17	79522913	79604638	571	-1.2888
PKD2L1	10	102046903	102090743	193	-1.2888
SETD9	5	56204087	56221859	61	1.2884
SKIL	3	170074473	170115137	163	-1.2882
RAB40B	17	80613943	80657098	284	1.2882
MYL6	12	56551045	56555866	14	1.2882
RXRA	9	137217316	137332931	720	-1.2882
RHCE	1	25686853	25747863	226	1.288
OR10G2	14	22101066	22103498	25	1.2879
FERMT2	14	53322989	53418356	403	-1.2879
TTC25	17	40085888	40118169	119	1.2879
ISCA2	14	74959423	74962771	12	1.2878
CEP41	7	130032612	130081551	163	1.2876
FAM192A	16	57185378	57220887	100	-1.2876
ONECUT2	18	55101917	55159030	295	1.2876
SRP14	15	40326891	40331889	25	1.2875
PSMG4	6	3258162	3268800	126	-1.2871
PROK2	3	71819806	71834857	59	-1.2871
ANGPTL3	1	63062158	63072476	15	1.2868
ARHGAP28	18	6728717	6916215	833	1.2862
SLC29A2	11	66128992	66140461	32	-1.2861
SH2B3	12	111842720	111889927	108	-1.2859
PARD6A	16	67693851	67697181	10	-1.2858
ZNF597	16	3485110	3493990	63	1.2853
ZFC3H1	12	72002379	72058249	178	1.2853
LOC403312	11	125364104	125367269	9	1.2849
CPSF4	7	99035563	99055496	82	1.2848
PTH1R	3	46918236	46945789	86	-1.2845
TIMELESS	12	56809157	56843700	143	1.2845
PRSS16	6	27214480	27224899	36	1.2842
OR10H4	19	16058818	16061268	11	-1.284
FOLR2	11	71926819	71933494	23	1.2833
EDF1	9	139755566	139761288	30	1.2832
OR2H1	6	29423947	29432599	51	1.2831
CHIC2	4	54873540	54932062	166	1.283
GLUL	1	182349839	182361841	61	1.2829
GYPA	4	145029456	145062404	254	-1.2829
GOLGA4	3	37283682	37408870	454	1.2825
EMILIN1	2	27300435	27309771	25	1.2823
ZIK1	19	58094508	58105756	34	-1.282
RPTN	1	152125071	152132204	13	1.2819
SPINT3	20	44140101	44144764	21	1.2816
MPP7	10	28338922	28592453	1454	1.2814
RIMS1	6	72595406	73113345	2267	1.2814
CNBP	3	128885658	128903310	46	1.2813
KRT1	12	53067520	53074691	38	1.2812
LRRC73	6	43473703	43478581	18	-1.2811
HYDIN	16	70840287	71265125	1138	-1.281
OR5H6	3	97982129	97984606	24	1.281
PRDM12	9	133538981	133558884	89	1.2807
CHMP2B	3	87275413	87305198	134	-1.2806
UTF1	10	135042778	135045562	20	-1.2803
LRFN3	19	36427022	36436597	26	-1.2802
DDX56	7	44604016	44615042	67	1.2799
RAB13	1	153953093	153959353	12	-1.2794
LRRC43	12	122651266	122688518	161	1.2792
ZC3H7B	22	41696507	41756651	185	1.2791
ZNF322	6	26633611	26660480	120	-1.2791
THPO	3	184088773	184097868	37	-1.279
EIF2D	1	206763974	206786404	110	-1.2787
CRELD1	3	9974478	9987597	66	1.2787
SCGB2B2	19	35083346	35085990	15	-1.2787
AKT1S1	19	50371290	50382113	47	1.2785
ATE1	10	123498939	123688649	1022	1.2783
PPCS	1	42920968	42939588	52	-1.2783
ACTL10	20	32253304	32256831	8	1.2783
CCNE1	19	30301805	30315724	56	-1.2781
RBL2	16	53467351	53526060	208	1.278
GADD45G	9	92218913	92221970	19	-1.2775
PNKD	2	219134115	219212016	312	1.2775
SMIM4	3	52569002	52575086	23	1.2774
VPS53	17	410908	618596	1156	-1.2774
MS4A4A	11	60047014	60076945	112	1.2771
MGAT4A	2	99234569	99348089	448	-1.2769
PSAPL1	4	7431021	7437200	72	-1.2766
TAF4	20	60548854	60641366	522	-1.2766
DEFB112	6	50010288	50016864	35	1.2764
CPA2	7	129905703	129930138	105	1.2763
PLEKHG1	6	150919999	151165301	1337	-1.2763
TSPYL4	6	116570127	116575761	28	1.2758
RBM4	11	66405088	66436356	57	-1.2757
GDPD5	11	75144683	75237491	405	-1.2756
IL18BP	11	71708955	71714465	23	-1.2748
LOC100996573	12	133127616	133132372	23	1.2747
UGT2B11	4	70065035	70080949	112	1.2745
DUSP2	2	96807908	96811706	13	1.2744
PLXNB1	3	48444261	48471960	56	-1.2741
ZNF23	16	71480500	71496795	59	-1.2741
SMPD5	8	145101853	145106670	20	1.2739
CDS2	20	5106407	5179033	303	1.2738
CD1A	1	158217119	158228559	61	-1.2736
GORASP2	2	171783948	171824145	151	1.273
TMBIM1	2	219137917	219157780	93	1.2724
PDLIM5	4	95372008	95589878	875	-1.2723
HIST1H2AB	6	26032320	26034296	21	1.2718
CHMP5	9	33263877	33282567	47	-1.2718
CTTN	11	70243612	70283190	172	1.271
ANAPC1	2	112524214	112642265	446	-1.271
DSCC1	8	120845181	120868670	123	1.2709
FADS6	17	72872451	72890237	84	1.2709
BAMBI	10	28965424	28972368	32	1.2709
MIER3	5	56214429	56248457	141	1.2705
CLK1	2	201716732	201729967	50	1.2705
TEPP	16	58009339	58022520	65	-1.2704
PARP8	5	49960733	50142856	551	-1.2704
LACTB2	8	71548501	71581947	155	1.2703
FES	15	91426665	91439506	63	1.27
OXTR	3	8791094	8811800	135	1.2699
ZFAND3	6	37786272	38162137	1795	1.2699
SLC41A2	12	105195331	105352976	678	-1.2699
SAG	2	234215309	234256201	216	1.2696
KRTAP5-5	11	1650033	1652660	38	-1.2693
IRF3	19	50161826	50169632	25	-1.2693
RANBP6	9	6010019	6016140	15	-1.2692
PUS1	12	132412745	132428906	85	-1.2691
CCNA2	4	122736599	122745653	25	1.2689
ARMC4	10	28100095	28288477	755	1.2688
GDE1	16	19512015	19533950	94	-1.2687
KPNB1	17	45725861	45762537	102	1.2686
CCDC25	8	27589833	27630670	208	-1.2683
ILVBL	19	15224785	15237110	68	-1.2679
WDR4	21	44262190	44300199	296	-1.2679
TBC1D4	13	75857809	76057282	843	-1.2678
MYL12B	18	3261111	3278782	124	1.2678
ENPP6	4	185008859	185139614	793	1.2676
PFKFB2	1	207206761	207254868	136	1.2676
CD5L	1	157795861	157812134	46	1.2675
PPT1	1	40537382	40563642	131	-1.2672
DCLRE1A	10	115593483	115614663	51	1.2671
EPB41L4B	9	111933254	112083521	687	-1.267
LLGL2	17	73520783	73571790	345	1.2668
ACTR10	14	58665833	58702854	112	-1.2667
MT1A	16	56671578	56674499	31	1.2667
DYNC1LI2	16	66753796	66786026	114	-1.2665
STX1A	7	73112535	73134532	71	-1.2662
GPR160	3	169754735	169803684	164	1.2661
NCOR2	12	124807957	125052579	1325	1.2661
PBXIP1	1	154915553	154929124	44	-1.2659
LOC101928764	13	21859557	21871719	65	-1.2657
ZNF57	19	2899896	2919141	190	1.2657
MRPL35	2	86425478	86441413	61	1.2655
SNX20	16	50699211	50715764	55	1.2655
CLSPN	1	36184819	36236068	108	1.2654
MFAP1	15	44095733	44117451	61	1.2654
C7orf33	7	148286657	148313452	122	-1.2651
LRRC3B	3	26663300	26752767	400	1.2651
SCN7A	2	167259083	167343981	346	1.265
OGFR	20	61435156	61445852	78	-1.265
ATP4B	13	114302119	114313013	41	-1.265
LCN9	9	138554168	138563077	77	-1.2648
CALHM3	10	105231561	105239497	20	1.2645
CHAF1A	19	4401660	4443894	178	-1.2645
MKRN1	7	140151840	140179869	127	-1.2645
GNG5	1	84963006	84972762	40	1.2644
HIST1H2BN	6	27804544	27822033	62	-1.2643
SGK2	20	42186566	42214817	145	1.2641
DLD	7	107530586	107562143	100	1.2637
LOC646588	7	25693948	25703306	32	-1.2636
ZNF112	19	44829706	44861356	163	-1.2636
GALNT12	9	101568981	101612863	188	-1.2636
BARX1	9	96712909	96718108	19	-1.2635
SLC22A4	5	131629145	131680399	231	1.2634
ADRB2	5	148205156	148255128	219	-1.2633
CHPF	2	220402669	220408987	30	1.2632
NPIPB4	16	21844889	21870343	14	1.2632
ADCYAP1	18	903366	912673	56	1.263
OR5AS1	11	55796895	55799369	12	-1.2627
CDK7	5	68529622	68573757	191	-1.2626
NOTCH3	19	15269444	15312292	245	-1.2626
LRSAM1	9	130212765	130266280	217	1.2626
RECQL	12	21620844	21655103	173	-1.2625
CLDN19	1	43197764	43206425	32	-1.2623
KLRG2	7	139137088	139168957	200	-1.2621
PLRG1	4	155455149	155472085	72	1.262
RIMBP2	12	130879681	131201328	2127	1.2619
CYP27C1	2	127940412	127978154	169	1.2618
ZNF140	12	133656005	133686066	39	-1.2617
NEK2	1	211830598	211849472	75	-1.2614
ARMC12	6	35700567	35717190	75	-1.2611
ADM2	22	50918985	50925366	38	1.2611
TIMM8B	11	111954524	111958022	9	-1.2609
VPS18	15	41185628	41196673	47	-1.2605
CLDN3	7	73182327	73185100	10	-1.2605
BTLA	3	112181813	112218938	124	1.2603
OR5R1	11	56183734	56186208	16	-1.26
ERP27	12	15065961	15091963	140	1.2598
OR5D14	11	55562032	55564476	11	-1.2596
CXCL2	4	74961752	74965497	11	-1.2596
DAD1	14	23032807	23058643	220	-1.2596
RTP5	2	242810886	242815982	42	-1.2596
OGDH	7	44645104	44749169	390	1.2596
OR7G1	19	9224504	9226939	24	-1.2596
SLC2A12	6	134307719	134374289	249	-1.2591
PPP2R2A	8	26148007	26230696	326	-1.2588
CNTNAP2	7	145812453	148118590	13125	-1.2582
CYP7B1	8	65507529	65711848	646	-1.258
ALDH7A1	5	125876533	125931604	253	-1.2579
NPBWR2	20	62736183	62738684	20	-1.2579
TROVE2	1	193027552	193061407	109	1.2578
SH3PXD2A	10	105352784	105615695	1060	-1.2573
SLC7A4	22	21381995	21387663	37	1.2572
NEFH	22	29875181	29887779	62	1.2572
SPECC1	17	19911649	20218572	1342	-1.257
MRPL54	19	3761665	3768063	35	1.2568
CHMP4C	8	82643688	82672250	112	-1.2567
MICAL1	6	109764265	109787671	94	1.256
QRICH1	3	49066140	49132004	144	1.256
FPR1	19	52248023	52255650	49	-1.256
SCAP	3	47454184	47518103	137	1.2557
GPR152	11	67217772	67220700	23	1.2553
HSF5	17	56496528	56566259	190	1.2548
ARHGAP1	11	46697625	46722715	73	1.2543
KAAG1	6	24356131	24359012	12	1.2543
CENPQ	6	49430054	49461320	100	1.2538
APOBEC3A	22	39347755	39359689	52	-1.2537
NPS	10	129346613	129351435	52	-1.2536
BPIFA2	20	31748660	31769723	65	1.2535
MOB3C	1	47072387	47083063	40	-1.2534
PANX3	11	124480453	124490752	40	-1.2532
PKD1L2	16	81133484	81254475	1327	1.2532
RHOH	4	40191631	40246884	285	-1.2531
ELAVL4	1	50512686	50669942	403	-1.253
C11orf68	11	65683281	65687031	10	1.253
ZNF549	19	58037693	58052744	34	-1.2528
RYK	3	133874978	133970086	332	-1.2527
TINAGL1	1	32041086	32053790	39	1.2526
NUP43	6	150044457	150068188	73	-1.2521
MEFV	16	3291028	3307148	97	-1.2519
GOLGA8N	15	32884657	32896842	13	-1.2518
SHC1	1	154933774	154947459	32	1.2518
FGF6	12	4542308	4555280	54	1.2517
OR4F4	15	102461345	102463762	2	1.2517
ASB18	2	237102515	237173488	403	1.2517
ASB7	15	101141755	101192406	230	-1.2516
DPP4	2	162847751	162931552	316	1.2514
NUP50	22	45558726	45584392	144	1.2513
NANP	20	25592571	25605148	43	1.251
C1QL3	10	16554742	16564504	49	-1.2509
PHF5A	22	41854721	41865208	32	1.2509
ATP6V1C1	8	104032248	104085785	237	-1.2509
HRASLS	3	192947030	193025602	360	1.2508
ANKFN1	17	54229836	54560507	1250	1.2504
WDR25	14	100841755	100997140	512	1.2504
SLC9B1	4	103805205	103948052	588	-1.2503
AATF	17	35305175	35414671	312	-1.2503
HMCES	3	128996680	129025529	120	-1.2502
C5orf47	5	173415162	173433643	109	-1.25
DPPA4	3	109043988	109056919	63	-1.25
RRAGD	6	90073335	90122495	180	-1.2499
FAM46B	1	27330511	27339833	27	1.2498
AEN	15	89163527	89176012	87	1.2495
FFAR3	19	35848249	35851891	25	1.2493
CDX1	5	149545344	149564621	57	-1.2493
CREB3L1	11	46298189	46343472	144	1.2492
LOC101928422	7	143317043	143334279	4	1.2488
USP17L22	4	9268345	9271437	1	-1.2488
CCL27	9	34660893	34663189	7	1.2486
FUT8	14	65876310	66211339	1229	1.2485
LYL1	19	13207002	13214474	32	-1.248
AIFM2	10	71871023	71893332	122	1.248
RPL38	17	72198795	72206519	37	-1.248
ADORA2A	22	24818565	24838828	84	1.2474
FRRS1	1	100173206	100232686	329	1.2472
RFPL1	22	29833572	29838944	27	1.2471
SKP1	5	133491082	133513224	117	1.2468
APBB3	5	139936853	139944689	21	-1.2468
KLK15	19	51327545	51335279	37	-1.2467
HSPB8	12	119615595	119633051	65	-1.2466
SLC51B	15	65336708	65346234	42	1.2466
TMEM140	7	134831766	134851467	77	1.2465
ZNF570	19	37957463	37976742	54	-1.2465
ADCK3	1	227083589	227175746	373	1.2464
CNDP2	18	72162500	72191189	173	-1.2464
CPEB3	10	93805452	94051375	733	1.246
ZC3H12D	6	149767766	149806648	252	1.2456
FYTTD1	3	197475424	197511817	173	1.2456
HOXB5	17	46667619	46671603	12	1.2455
KRTAP23-1	21	31719717	31721424	7	1.2455
ALDOA	16	30063411	30082241	42	1.2455
EFCAB9	5	171620176	171630958	55	-1.2452
SDHAF2	11	61196514	61214739	64	1.2452
ANP32C	4	165117159	165119363	9	1.2448
ORMDL1	2	190633993	190649597	54	1.2447
CD1E	1	158322486	158327843	16	1.2445
SCEL	13	78108809	78219898	397	1.2443
BST1	4	15703573	15741621	239	-1.2443
XRN1	3	142024449	142167404	374	1.2441
DDX6	11	118617472	118662472	181	-1.244
ARHGAP40	20	37229577	37279795	233	-1.244
FAU	11	64887099	64890172	12	-1.2439
SIX6	14	60974938	60979025	18	-1.2435
RHOU	1	228779394	228882916	439	1.2434
IGFBP7	4	57896237	57977051	559	-1.2432
MED6	14	71049306	71067901	103	-1.2432
RNF185	22	31555138	31603505	218	1.2429
OR4K15	14	20442678	20445224	19	-1.2426
STRA8	7	134915731	134943744	93	1.2426
SCGB3A2	5	147257274	147262256	48	-1.2425
ATAD1	10	89510608	89601611	340	1.2424
UBR4	1	19400000	19537312	455	-1.2424
STRADB	2	202315392	202360001	115	-1.2421
LRRC74A	14	77291725	77337156	235	-1.242
ZNF175	19	52073531	52093491	114	1.242
PDCD2	6	170883660	170894280	49	1.2419
LAMTOR2	1	156023517	156028801	18	1.2415
LOC100506571	1	228260610	228264758	8	-1.2415
TMEM151A	11	66058373	66064635	17	1.2415
SF3B4	1	149894209	149901949	24	-1.2413
P3H1	1	43211006	43233255	89	-1.2411
VTA1	6	142467372	142542585	274	-1.241
HHLA3	1	70819493	70834206	52	-1.241
SYT9	11	7272181	7490776	1290	1.2409
TRAPPC8	18	29408136	29523675	483	1.2406
ISLR2	15	74419544	74429643	20	-1.2405
SLC38A7	16	58699298	58719174	120	-1.2405
RINL	19	39357470	39369419	38	-1.2402
ETV7	6	36320998	36356077	256	1.2399
EIF5	14	103799339	103811862	59	-1.2399
AP5M1	14	57734606	57757297	51	-1.2399
FUT1	19	49250268	49259147	42	-1.2395
PTGFR	1	78955728	79006886	231	1.2393
CXCL12	10	44864601	44881045	108	-1.2391
TGFBRAP1	2	105864861	105946648	387	-1.2391
NFX1	9	33289418	33371655	246	-1.2389
TDRD1	10	115938015	115992925	208	-1.2389
PAPL	19	39573945	39602629	178	1.2388
HMGCS1	5	43286572	43314114	97	-1.2387
SUPT20H	13	37582449	37634350	150	1.2386
SIK3	11	116713118	116969631	1255	1.2384
ZNF17	19	57921529	57933807	50	1.2384
SIM2	21	38070991	38123010	271	1.238
FTH1	11	61730757	61735632	18	1.2375
SFTA2	6	30898127	30900452	27	1.2373
LYPD6B	2	149893981	150072276	837	1.2372
KLK7	19	51478735	51487820	61	-1.2371
NPC2	14	74941900	74960584	71	1.2369
ICAM5	19	10399655	10407954	36	1.2369
PKN2	1	89148876	89302438	648	1.2368
ATP2A1	16	28888192	28916330	79	-1.2366
CFAP74	1	1852390	1935776	607	-1.2365
ECE1	1	21542740	21672534	559	-1.2362
HTR1F	3	87840929	88044464	953	-1.2361
LOC101928947	17	38082156	38096453	53	-1.236
ZC3H10	12	56511030	56517643	14	1.2359
OVOS2	12	31263586	31359588	505	-1.2358
LOC101928587	7	56893553	56895632	39	1.2358
LAPTM4B	8	98786809	98865330	550	1.2358
MUCL1	12	55247299	55252677	38	-1.2357
FAM218A	4	165877100	165880773	12	1.2357
TGFBR3	1	92144900	92372059	1106	-1.2356
PRAC1	17	46798081	46800382	9	1.2356
ZNF793	19	37996323	38034739	134	-1.2356
PPM1H	12	63036762	63329165	1504	1.2356
DMTN	8	21905660	21940536	210	-1.2354
CREB3L4	1	153939315	153947340	21	-1.2352
RBM7	11	114270283	114280136	26	-1.2351
EOMES	3	27756440	27764706	25	1.2351
KRTAP26-1	21	31690449	31693107	18	-1.235
C10orf90	10	128112566	128213944	429	-1.2348
POU2F3	11	120106349	120191153	367	1.2348
FGF19	11	69512006	69519606	23	1.2347
C16orf97	16	52059264	52108347	230	1.2344
HAVCR2	5	156511843	156536748	154	-1.2343
CAMK4	5	110558947	110831084	1207	1.2342
LRCOL1	12	133178672	133187729	67	-1.2339
CCNL2	1	1320091	1335218	63	-1.2337
HOXC10	12	54373466	54384563	30	-1.2337
CSTF1	20	54966427	54980082	73	1.2333
SLC39A5	12	56622820	56632130	25	-1.2328
SUGP1	19	19386320	19431821	172	1.2327
TRMT61A	14	103994509	104003910	41	1.2326
CTAGE4	7	143879548	143883673	4	1.2325
IL32	16	3114313	3120168	54	1.2325
ALKBH2	12	109524993	109531936	35	1.2324
FAM134C	17	40730526	40761945	92	1.2322
FAAH	1	46858939	46880020	74	-1.2321
C17orf105	17	41856803	41862554	29	1.2321
SLC5A1	22	32438019	32509516	290	1.2321
B4GALT5	20	48248482	48330921	326	1.2321
CDK6	7	92233235	92466441	557	1.2321
MBD3L1	19	8942074	8954516	53	1.2321
SLC25A17	22	41164636	41215903	135	1.232
RNASE4	14	21151259	21169261	133	1.2318
KCNG1	20	49619193	49640175	80	-1.2313
WNT9A	1	228108165	228136176	139	1.2312
OR5H15	3	97886544	97888985	18	1.2312
CTAGE5	14	39733476	39820897	409	-1.2311
ALYREF	17	79844711	79849964	10	-1.2309
C7orf25	7	42947223	42952189	20	-1.2307
CDH24	14	23515270	23527247	50	-1.2307
RBBP8	18	20512295	20606951	338	-1.2306
ZMYND8	20	45836994	45985985	482	1.2303
FAM198B	4	159044732	159094702	183	1.2302
EPN3	17	48609043	48621611	61	1.2302
PGLYRP2	19	15578456	15590815	59	-1.2299
CCDC101	16	28564249	28603611	163	-1.2297
KRTAP1-1	17	39195811	39198213	20	1.2297
FGFR1	8	38267656	38326852	190	1.2297
DEXI	16	11021748	11036757	48	-1.2295
AMY2B	1	104094894	104122656	96	1.2293
ANO4	12	101132841	101522919	1836	-1.2293
ZNF527	19	37861007	37884467	61	-1.2292
PRND	20	4701556	4709606	60	1.2292
IFRD2	3	50324163	50331148	19	1.2291
SLC15A2	3	121612171	121663534	271	-1.2288
FLG2	1	152320213	152332982	40	1.2287
NXPH1	7	8472585	8793093	2054	-1.2285
ATP5J2	7	99054784	99064324	26	1.2284
MAPK12	22	50690331	50700748	69	-1.2284
GAD1	2	171672200	171718161	205	1.2283
SLC40A1	2	190424316	190448978	106	1.2282
NOP16	5	175809940	175816263	25	-1.228
SCAF4	21	33042313	33104931	235	1.228
CHD6	20	40029741	40247633	865	1.2279
TREX1	3	48505919	48509544	12	-1.2278
MYT1L	2	1791885	2335647	2714	-1.2275
MAPK7	17	19280034	19287357	18	1.2273
C1orf109	1	38146242	38158507	68	1.2273
SLC39A12	10	18239768	18332721	700	-1.2271
CACHD1	1	64935476	65159241	812	1.2271
ASRGL1	11	62103774	62161387	213	1.2271
ANKRD42	11	82903754	82968219	243	1.227
PDCD2L	19	34894300	34917573	92	1.2266
CYP2J2	1	60357980	60392945	110	1.2264
PRDM1	6	106533195	106558314	72	1.226
CAPN7	3	15246733	15294923	133	1.2259
WNT10B	12	49358123	49366141	23	1.2258
RPIA	2	88990176	89050952	210	1.2257
ZNF609	15	64790619	64978767	595	-1.2257
PDHA2	4	96760239	96763125	16	-1.2254
GNAO1	16	56224251	56391856	735	-1.2254
SCN8A	12	51983050	52207148	693	-1.2254
NDUFV2	18	9101628	9134843	126	1.2252
RBPMS2	15	65031093	65068270	163	-1.225
HPD	12	122276433	122327017	218	-1.2249
MRPL19	2	75872909	75889834	78	-1.2244
TLK1	2	171846333	172088324	960	1.2244
CIR1	2	175211878	175260943	162	-1.2241
NCEH1	3	172347435	172429707	421	-1.2241
LAPTM5	1	31204315	31231183	132	1.2241
ELMO2	20	44993689	45036190	91	1.2241
PAM	5	102200527	102367309	512	1.224
ECI2	6	4114927	4136331	99	-1.2238
KCNT2	1	196193913	196578190	1236	1.2233
ITGAM	16	31270288	31344713	263	-1.2233
SGPP2	2	223287771	223427842	619	1.223
ABCC3	17	48711205	48769563	255	1.2227
KCNJ16	17	68070348	68132249	358	-1.2225
FAM168B	2	131804449	131851533	139	1.2223
DROSHA	5	31399601	31532782	577	-1.2221
CCR2	3	46394235	46402913	34	-1.222
GRM3	7	86272230	86494693	757	1.2217
WWC1	5	167718065	167899808	970	1.2216
OR12D2	6	29363416	29365948	31	1.2216
OR52A5	11	5151922	5154372	9	1.2215
HTRA3	4	8270487	8309338	232	1.2213
C2orf47	2	200819040	200829348	38	-1.2212
FBXO2	1	11706924	11715388	38	1.221
KRTAP1-4	17	39184929	39186877	12	1.2208
UGT2B15	4	69511315	69536994	166	1.2208
MINOS1-NBL1	1	19922471	19985449	297	1.2208
PLXNA2	1	208194587	208418165	1025	-1.2207
KLK13	19	51558021	51568867	45	-1.2207
CYP2C18	10	96442251	96496447	315	-1.2205
AKIP1	11	8931701	8942126	45	1.2199
CDHR5	11	615565	625567	71	-1.2199
JMY	5	78530925	78623538	292	-1.2197
TGM5	15	43523793	43559555	92	-1.2197
ELF5	11	34499342	34535847	206	1.2197
ITGA8	10	15556711	15762828	934	-1.2196
TBCD	17	80708938	80901562	1143	-1.2196
BET1	7	93591082	93634193	114	1.2196
C5orf52	5	157097561	157107662	59	-1.219
WBSCR27	7	73247920	73257355	44	-1.2187
CLEC1A	12	10222012	10252155	159	1.2187
CLVS1	8	62199514	62414704	818	1.2187
KIAA0556	16	27560441	27792192	654	-1.218
SOSTDC1	7	16500106	16506062	34	-1.2179
FAM216B	13	43354686	43366185	58	1.2178
SOCS7	17	36507007	36562346	189	-1.2175
HLA-DOA	6	32970959	32977889	69	1.217
CEP295NL	17	76885577	76899799	102	1.2166
LGI3	8	22003343	22014844	41	1.2164
KIF3A	5	132027323	132073765	162	-1.2164
PSG1	19	43369613	43384421	131	-1.2164
ZNF512	2	27804836	27846582	125	-1.216
OR2A2	7	143805676	143808132	13	-1.2159
AGFG1	2	228335853	228426438	462	-1.2158
CALR3	19	16588767	16607515	101	1.2156
PDGFD	11	103776914	104035527	1305	1.2156
EXOC1	4	56718802	56771744	206	1.2154
GOLGA8A	15	34670269	34730167	314	1.215
MTL5	11	68473908	68519488	139	1.215
HIST3H2A	1	228644065	228646060	6	1.2147
MISP	19	749910	764818	106	-1.2143
CC2D2B	10	97720331	97793996	326	1.2143
IRF2BP2	1	234739015	234745771	20	1.2142
SCAMP2	15	75136197	75166170	80	-1.2142
TRIM4	7	99487030	99517723	104	1.214
KLF9	9	72998513	73030073	93	1.214
ZNF605	12	133497019	133533408	51	-1.2139
ARNTL2	12	27484787	27579246	441	1.2139
PRDM6	5	122423841	122530460	602	1.2138
SGMS1	10	52064345	52384237	1350	1.2138
CLECL1	12	9867456	9886395	136	-1.2137
ZNF585B	19	37671481	37702132	91	-1.2137
ATG4B	2	242575775	242613772	264	1.2137
SGSM2	17	2239806	2284853	272	1.213
ASXL1	20	30945147	31027622	232	-1.2128
DCTN4	5	150087309	150139157	190	-1.2123
ZAP70	2	98329031	98357490	104	1.2123
DHRS7	14	60610496	60633534	98	-1.2122
UQCC1	20	33889369	34000445	332	-1.2122
AXL	19	41724104	41768172	190	-1.2121
PDZD9	16	21994186	22012931	47	1.212
POLR1E	9	37484945	37504194	147	-1.212
NARFL	16	778753	791497	58	1.2119
PLAU	10	75669862	75677759	30	1.2118
TNFRSF17	16	12057964	12062425	27	1.2118
PPME1	11	73880936	73966248	322	1.2118
IBA57	1	228352429	228370458	45	1.2117
USP28	11	113667597	113746792	285	-1.2117
PPP5C	19	46849251	46896738	194	-1.2115
MTR	1	236957581	237067781	472	-1.2114
NTF3	12	5540280	5604965	309	1.2113
LOC100131107	1	152051033	152053558	8	-1.2108
HCAR1	12	123211153	123215629	22	1.2107
WNT3	17	44838872	44896626	196	1.2106
LOC100996274	18	76903758	76907412	18	-1.2103
SMIM11	21	35746749	35761952	87	-1.2099
CIZ1	9	130927344	130967162	162	-1.2098
CR2	1	207626645	207663740	143	-1.2097
HTR2B	2	231971944	231990426	39	-1.2095
FBXO10	9	37509889	37576750	316	-1.2089
RNF17	13	25337301	25454559	505	1.2086
NEFM	8	24769712	24777107	21	-1.2085
ATG14	14	55832109	55879076	245	1.2079
KITLG	12	88885570	88974750	291	-1.2078
ACRV1	11	125541229	125551309	33	-1.2075
PA2G4	12	56497103	56508194	29	1.2074
HIVEP2	6	143071604	143267995	771	-1.2068
METTL25	12	82751276	82873518	452	-1.2066
SMNDC1	10	112051798	112065207	50	1.2065
SOCS2	12	93962598	93971021	30	1.2063
CCDC141	2	179693484	179915341	1048	1.2062
MRPL22	5	154319633	154349471	111	1.2061
STXBP4	17	53045119	53242146	773	1.2061
CPA5	7	129983630	130009071	147	1.2059
TTC39C	18	21571737	21716074	682	1.2056
LATS1	6	149978289	150039892	184	-1.2055
GINS3	16	58425298	58440548	79	-1.2055
ZNF285	19	44888808	44906277	188	1.2054
SYTL1	1	27667483	27680923	44	1.2053
TMEM74	8	109790165	109800270	25	1.2049
PCBD2	5	134239810	134298836	185	1.2047
MAGOH	1	53691564	53704782	46	1.2046
PHF2	9	96337909	96442369	628	-1.2043
OVCH2	11	7709669	7728501	121	1.2042
FUS	16	31190431	31206692	49	1.2042
DSN1	20	35379194	35403078	52	-1.2036
NCK1	3	136580050	136670946	326	-1.2036
EPX	17	56269089	56283035	54	1.2036
KRTAP10-9	21	46046040	46048795	36	-1.2033
OLFML2B	1	161951982	161994672	222	-1.2033
FIGLA	2	71003442	71018275	85	-1.2032
PDSS1	10	26985353	27036227	247	-1.2032
GMPR	6	16237811	16296280	318	-1.2032
WDTC1	1	27560007	27635624	219	1.2027
TMPRSS2	21	42835236	42880585	307	-1.2027
C14orf177	14	99176950	99184603	43	1.2026
EIF2S1	14	67826034	67853733	113	-1.2025
TGM4	3	44915098	44956593	238	1.2024
IQUB	7	123090993	123175218	243	1.2023
GIN1	5	102420704	102456342	172	1.2023
NEDD8-MDP1	14	24682143	24702076	64	-1.2021
LOC100132154	9	69893011	69901969	4	1.2021
LDOC1L	22	44887450	44894505	44	-1.202
PTGES	9	132499615	132515844	100	-1.2019
TOB2	22	41828492	41844734	39	1.2019
WASF1	6	110420022	110501719	337	-1.2019
FNDC1	6	159589429	159693640	547	1.2018
KIAA0368	9	114121973	114247525	494	1.2017
SLC16A11	17	6943949	6947742	21	1.2017
HEATR6	17	58117790	58156792	94	1.2017
MSL2	3	135866760	135916022	128	-1.2016
TBC1D23	3	99978661	100044596	292	1.2014
SYDE1	19	15217214	15226290	29	-1.2014
ZNF511	10	135121421	135127166	23	-1.2013
ALPL	1	21834475	21905405	422	1.2012
DACT2	6	168692510	168720959	194	-1.2012
MB	22	36001811	36019901	94	1.2011
C20orf85	20	56724983	56736686	50	-1.201
AOC2	17	40995609	41003224	21	-1.201
CDHR3	7	105516251	105677377	856	1.201
TAL2	9	108417562	108425893	47	-1.2007
PPP1R7	2	242088012	242122939	176	-1.2007
SCRG1	4	174308299	174321117	40	1.2007
UTP3	4	71553196	71556768	10	-1.2006
ACAD9	3	128597333	128632457	199	-1.2005
PCBP3	21	47267023	47362868	640	1.2004
NDUFS4	5	52855464	52979671	544	1.2003
CAPZB	1	19664267	19812566	817	1.2002
TMEM163	2	135212330	135478719	1051	1.2001
ARPC5L	9	127625267	127640512	36	-1.2
NR4A1	12	52415616	52453791	158	1.1998
TUBA3E	2	130948318	130956534	47	1.1998
C8orf58	8	22456114	22462163	22	1.1996
SLC39A2	14	21466414	21470534	19	-1.1996
ACP6	1	147118168	147143134	116	-1.1996
CSE1L	20	47661783	47713997	208	-1.1994
CCT6B	17	33253878	33308468	155	-1.1994
NFE4	7	102612884	102619614	22	-1.1987
IQCA1L	7	150886960	150893111	31	1.1987
FAM222B	17	27081996	27170357	278	-1.1986
SLC45A1	1	8377171	8404727	124	-1.1986
APOA4	11	116690418	116694511	29	1.1984
DNAJC19	3	180700497	180708062	26	1.1983
RAPGEFL1	17	38333242	38352406	63	-1.1983
IFNGR2	21	34774202	34810328	145	1.1981
LOC101929211	8	22459648	22463425	12	1.1981
LOC728763	2	241871287	241906025	194	1.1979
PCDHB5	5	140513800	140518204	21	-1.1977
ADH1A	4	100196523	100212685	46	-1.1972
C6orf201	6	4078440	4131500	266	-1.1969
SLFN13	17	33761115	33776356	74	-1.1968
NAT6	3	50332833	50337352	12	1.1962
POLR3B	12	106750436	106904476	556	1.196
SPIB	19	50921195	50934810	66	-1.1959
TRIM14	9	100797071	100882195	313	-1.1958
NXF1	11	62558597	62573464	41	-1.1956
APOE	19	45408039	45413150	20	1.1955
DCLRE1C	10	14947870	14996606	238	-1.1952
RAB5B	12	56366697	56390967	84	-1.1952
DIRAS1	19	2713565	2721890	45	1.195
ARHGEF38	4	106472704	106602570	571	-1.195
TMEM115	3	50391180	50397439	13	1.195
SYCN	19	39692562	39695406	11	1.1949
BEST2	19	12861600	12869772	24	-1.1948
CPLX3	15	75117951	75124636	15	-1.1946
SPRY2	13	80909111	80915586	22	-1.1945
C11orf57	11	111943968	111956374	32	-1.1942
LOC101928208	7	29759114	29782718	117	1.1942
DDX1	2	15730745	15771735	189	1.1939
CEACAM20	19	45009211	45034048	125	-1.1938
STRN3	14	31361985	31496107	492	-1.1934
CCL23	17	34339096	34345505	33	1.1932
COX7B2	4	46735844	46911752	777	-1.193
MEI1	22	42094518	42195959	427	1.193
NARR	17	27042011	27045408	9	-1.1929
GOLGA3	12	133344495	133406159	367	-1.1928
CAP2	6	17392447	17558523	684	1.1927
SULT1A4	16	29470207	29476801	1	1.1923
BMP8A	1	39956318	39996041	194	1.1923
ZNF79	9	130185653	130210025	96	1.1923
SPATA17	1	217803684	218040992	1127	1.1922
ANKAR	2	190538018	190626419	262	1.192
CPSF3L	1	1245965	1260567	52	-1.192
ELL	19	18552473	18633437	361	-1.1917
SOD3	4	24796085	24802967	29	-1.1914
INO80E	16	30006485	30017612	47	1.1913
ATP8B2	1	154297036	154324280	90	-1.1912
SCAMP5	15	75286876	75314336	128	-1.1911
ANKRD36	2	97777923	97930758	364	1.191
BCL6	3	187438165	187464013	166	-1.191
ENDOV	17	78387965	78412386	147	-1.191
KRT24	17	38853243	38860502	25	-1.1908
CACNA1I	22	39965758	40086240	517	-1.1908
FAM149B1	10	74926877	75002935	297	-1.1907
CYYR1-AS1	21	27764954	27942071	783	-1.1906
JAG1	20	10617332	10655194	187	-1.1906
NDEL1	17	8315447	8371995	187	1.1904
ZSWIM5	1	45481071	45672750	608	1.1903
DCP1B	12	2054214	2114177	307	-1.1901
MCM7	7	99689351	99700063	48	1.19
MPHOSPH9	12	123639943	123718285	327	1.19
MRPL18	6	160210492	160219961	69	1.1899
JMJD8	16	730667	734940	17	1.1899
SRCAP	16	30708571	30751950	90	-1.1895
THAP11	16	67875213	67878598	6	1.1892
MAPK8	10	49513682	49647903	472	1.1892
BRK1	3	10156333	10169374	75	1.1892
SPNS3	17	4336219	4391999	465	-1.1892
NARF	17	80414611	80446643	162	-1.189
HIST1H2AJ	6	27781080	27783018	13	-1.1888
MYOG	1	203051257	203055666	31	-1.1887
BACE1	11	117155402	117187472	122	1.1886
PRTFDC1	10	25136536	25243180	540	-1.1886
ITGA3	17	48132340	48168349	150	1.1883
TMTC4	13	101255090	101327603	335	-1.1883
ST3GAL2	16	70412338	70473491	159	-1.1882
KAZALD1	10	102819999	102828388	27	-1.1882
MUC3A	7	100546086	100612117	171	1.1881
PDCL	9	125579376	125591435	36	1.1879
TRIM13	13	50570143	50593103	79	1.1877
ZNF610	19	52838498	52870876	190	1.1877
COMMD8	4	47451815	47466176	43	-1.1875
SSBP2	5	80712179	81047572	1158	1.1873
FAM109A	12	111797455	111807425	29	-1.1872
EXOC8	1	231467482	231474078	24	-1.1871
EFR3B	2	25263973	25382504	430	1.1869
PLEC	8	144988321	145051413	312	1.1868
OR2Z1	19	8840391	8842835	10	-1.1865
NDUFA4L2	12	57627686	57635045	12	-1.1862
PRR23D1	8	7393937	7400339	1	1.1862
PLAC8	4	84010201	84036411	98	-1.1862
SH3D21	1	36770889	36794044	80	1.1861
GPR179	17	36480493	36500193	72	-1.1861
PCNXL3	11	65382686	65405410	61	-1.1859
SAPCD1	6	31729773	31733127	18	1.1855
LIF	22	30635436	30643340	25	1.1855
SEPN1	1	26125667	26145213	80	-1.1855
TASP1	20	13369036	13620083	1215	1.1853
MKL2	16	14164178	14361133	778	1.1852
JADE1	4	129729779	129796879	176	1.1852
TMEM30A	6	75961638	75995132	127	-1.1843
ACTN2	1	236848754	236928431	434	-1.1843
SULT1C3	2	108862651	108882307	102	1.1842
ATP2B4	1	203594915	203713709	498	1.1842
VIPR2	7	158819866	158938149	722	-1.1842
SCG3	15	51972550	52013723	152	-1.1838
SMPDL3A	6	123108601	123131365	118	-1.1837
ADAMTS7	15	79050545	79104305	376	-1.1835
EIF4G1	3	184031283	184053646	72	1.1834
GNAL	18	11688014	11886184	1053	1.1833
CELSR2	1	109791641	109818878	113	1.1832
FRY	13	32604269	32871294	1266	1.1832
GSTM4	1	110197698	110208623	39	-1.1831
KLHL18	3	47323116	47388806	120	1.183
PSPC1	13	20247892	20357659	514	-1.1828
FHOD1	16	67262292	67281925	43	1.1826
FAM109B	22	42469255	42475945	24	-1.1824
TRMT1	19	13214714	13228073	46	1.1824
TRAM1L1	4	118003710	118007236	11	-1.1823
H1F0	22	38200114	38203943	14	1.1823
SMTNL1	11	57304044	57318247	61	1.1821
2023-03-02	1	220920325	220958657	352	1.182
SLC20A2	8	42272980	42397856	491	-1.1819
RUFY2	10	70099864	70167551	246	1.1819
PLB1	2	28717938	28867154	830	-1.1814
ELP3	8	27949584	28049170	354	1.1811
HSP90B1	12	104323112	104342208	118	1.181
OR4F17	19	106152	112190	2	-1.1808
EGLN1	1	231498497	231561290	393	-1.1807
MZT2B	2	130938248	130962865	144	1.1804
GTPBP3	19	17444735	17454040	42	-1.1802
MYBL2	20	42294659	42345636	255	1.1802
RNPS1	16	2302100	2318913	60	1.18
NSUN6	10	18833264	18948680	743	-1.1797
CLPX	15	65441784	65478063	132	1.1796
NYAP2	2	226263426	226519234	821	-1.1796
TOX3	16	52470682	52582214	421	-1.179
FASTK	7	150772708	150778470	26	-1.1789
AMBN	4	71456975	71473505	84	-1.1788
PLXDC1	17	37218556	37309446	496	-1.1786
WDR83	19	12776618	12787146	38	-1.1785
SYT7	11	61280188	61349023	228	1.1783
SLC35G3	17	33518539	33521912	13	-1.1783
NPR2	9	35788962	35810228	66	-1.1781
GNS	12	65106222	65153726	152	-1.1779
SOX7	8	10580278	10588584	42	-1.1777
TLR3	4	186989309	187006752	78	1.1773
COX10	17	13971719	14112496	625	1.177
RANBP3L	5	36246950	36302511	256	-1.177
AANAT	17	74448433	74466699	77	-1.1766
HEPACAM	11	124788089	124806808	77	-1.1764
ZNF829	19	37378026	37407693	126	-1.1762
DIP2B	12	50897768	51142950	711	-1.1759
MITF	3	69787586	70017988	958	1.1754
GYG1	3	148708195	148745956	146	-1.1752
ZNF821	16	71892583	71918593	86	1.1749
NELFE	6	31918864	31927364	36	1.1749
ATXN2	12	111889018	112037980	382	-1.1748
ANKRD23	2	97487599	97510258	52	-1.1748
RNFT2	12	117175096	117291936	605	1.1747
TFF3	21	43730777	43736206	34	1.1744
ACACB	12	109553222	109706531	706	1.1741
HIST4H4	12	14919933	14924593	23	1.1741
ARL16	17	79647224	79651454	30	-1.1741
OR5M8	11	56256911	56259346	13	1.174
ZDHHC13	11	19137681	19198467	242	1.1739
LOC101927764	2	120479782	120517823	124	1.1738
TSEN15	1	184019811	184043846	65	-1.1736
UGT2B4	4	70344883	70392232	287	-1.1735
B9D2	19	41859322	41870578	35	-1.1732
FAHD2A	2	96067439	96082857	40	-1.173
FBN1	15	48699503	48938485	832	-1.1728
GARNL3	9	129985750	130156328	495	1.1727
MAP2K6	17	67409838	67538970	554	-1.1727
GLDN	15	51632713	51700710	408	-1.1724
MOV10L1	22	50527435	50600619	559	1.1723
KCNN2	5	113697016	113832697	533	-1.1723
TLX2	2	74739686	74744775	7	1.1722
GAB1	4	144256680	144396218	439	1.1718
PMS1	2	190647710	190742855	303	1.1715
RNF126	19	646526	663813	130	1.1714
LOC101929008	7	45817810	45822886	23	1.1709
BACE2	21	42538728	42654961	559	1.1709
HIST1H4A	6	26020907	26022778	16	-1.1709
YIPF7	4	44623354	44654158	169	1.1709
TMEM79	1	156251704	156262734	46	-1.1707
RGL1	1	183604208	183898166	1338	1.1706
GFM2	5	74016029	74063696	153	1.1702
SGSH	17	78179515	78194699	93	1.1702
AUH	9	93975097	94124715	582	1.17
TMTC2	12	83079731	83529147	1982	-1.1698
CAMK2B	7	44255749	44365730	464	1.1697
AMZ1	7	2718163	2755569	332	1.1695
CPSF1	8	145617446	145635233	72	-1.169
FAM135B	8	139141266	139509565	2025	-1.1689
OLIG3	6	137812336	137816031	14	1.1687
DLX6	7	96634290	96640852	20	-1.1686
KLHL22	22	20794806	20850670	191	-1.1686
PIK3CG	7	106504723	106548092	135	-1.1685
PRSS55	8	10382030	10412176	257	-1.1682
HLA-F	6	29690117	29695573	56	-1.1677
ST8SIA1	12	22345325	22488148	629	1.1677
TBC1D15	12	72232487	72321129	325	1.1676
ZNF705E	11	71524091	71533093	73	-1.1671
CEACAM16	19	45201421	45214486	65	-1.1668
GSC	14	95233560	95236999	15	1.1668
SCT	11	625313	627673	13	-1.1667
ZNF282	7	148891560	148923839	153	-1.1664
CBX8	17	77767176	77771415	19	-1.1661
HRASLS5	11	63227876	63259180	98	-1.1661
ICA1	7	8151814	8302742	876	1.166
KLHL31	6	53511699	53531006	111	1.166
C9	5	39283377	39365155	396	1.1658
NAP1L5	4	89616066	89619523	12	-1.1658
DHRS3	1	12626939	12678320	263	-1.1657
RPS3A	4	152019725	152026304	26	-1.1656
CFAP54	12	96965648	97269833	1425	1.1655
PLCZ1	12	18835110	18891520	278	1.1645
KNDC1	10	134972971	135040416	481	-1.1645
CPPED1	16	12752656	12898244	911	-1.1642
GGT5	22	24614622	24641817	174	1.1641
RBBP8NL	20	60984293	61003129	120	1.1641
TSSK3	1	32817365	32830598	20	1.164
SIRT5	6	13573506	13615890	116	-1.1639
OCLN	5	68787119	68854431	141	1.1639
MICU3	8	16883747	16980648	487	-1.1634
ANKRD22	10	90578656	90612232	172	-1.1634
WNT7A	3	13859082	13922118	352	1.1631
SNX4	3	125164488	125239558	330	1.1631
SRF	6	43137920	43149744	26	1.1629
YOD1	1	207216194	207226825	27	-1.1629
OBSCN	1	228394740	228567077	810	1.1628
ARIH1	15	72765667	72879404	351	-1.1626
KIAA1257	3	128688779	128720415	129	-1.1625
SERPINB8	18	61636263	61657108	100	-1.1624
JAK2	9	4984245	5130448	728	-1.1621
LTBP2	14	74963886	75079534	478	1.1621
CCT6A	7	56118378	56132182	56	-1.162
CDYL2	16	80636675	80838675	1276	1.1618
DPPA5	6	74061785	74064499	13	-1.1613
TSNAX	1	231663399	231702770	95	-1.1613
OR5AP2	11	56407965	56410415	16	-1.1612
SLC4A2	7	150754299	150774114	88	1.1612
C2orf15	2	99757185	99768450	45	1.1609
STAB1	3	52528354	52559012	130	1.1606
TCF12	15	57209833	57581216	1683	-1.1605
ZFP1	16	75181392	75206632	177	-1.1603
TLE6	19	2976536	2995682	125	1.1602
PI4K2B	4	25234653	25281331	246	1.1601
C7orf65	7	47693842	47701746	27	1.16
PIP5K1C	19	3629179	3700984	371	1.1596
TTC17	11	43379435	43516983	484	-1.1593
HSD17B3	9	98996588	99065162	329	-1.1592
ZNF215	11	6946654	7010218	336	-1.1592
GCNT7	20	55065548	55101481	154	1.1591
SLC25A20	3	48893356	48936926	89	1.1589
PIH1D2	11	111933734	111945395	38	-1.1589
HSPA6	1	161493036	161497187	35	1.1588
MTRNR2L5	10	57357750	57360988	17	-1.1588
ABHD17B	9	74476368	74526648	169	1.1586
XPR1	1	180600146	180859915	894	1.1585
HHIPL1	14	100110480	100143511	176	-1.1585
NPIPA5	16	15456481	15475844	62	-1.1584
PCSK5	9	78504560	78977755	2608	-1.1583
CASP9	1	15816896	15851907	190	-1.1581
NME9	3	137979279	138049518	139	1.158
ZNF493	19	21578921	21610797	188	-1.1577
TMEM26	10	63165401	63213708	186	1.1575
KLF1	19	12994236	12998517	10	1.1575
LOC643802	16	53402274	53405541	14	-1.1573
CYP2W1	7	1019100	1029776	72	-1.1573
KIF4B	5	154392260	154398185	21	1.1568
VSTM4	10	50221333	50324059	536	1.1568
KCNK4	11	64057774	64068003	21	1.1565
AKR1A1	1	46015455	46036223	95	-1.1564
CCM2L	20	30597200	30620484	72	1.1562
POLR2H	3	184078502	184086883	29	-1.1561
FAM135A	6	71122107	71271377	690	1.156
HMGB2	4	174251527	174256095	11	-1.156
ZNF34	8	145997499	146013225	74	-1.156
SLC5A8	12	101548994	101604516	259	1.156
COX6A1	12	120874893	120879045	19	-1.1558
ANAPC10	4	145914727	146020193	244	1.1558
CLGN	4	141308607	141349315	154	-1.1558
ECT2	3	172467425	172539764	258	1.1557
CCDC87	11	66356640	66361054	10	1.1552
GCFC2	2	75888831	75938982	225	-1.1552
VIL1	2	219282838	219314748	100	-1.1552
C1orf100	1	244514937	244552890	245	-1.155
HELT	4	185939001	185942458	16	1.1549
LIMK2	22	31607225	31676566	251	1.1549
PNRC1	6	89789429	89795379	25	1.1547
LRRC8C	1	90097644	90185594	280	-1.1544
C7orf57	7	48074108	48101394	162	1.1544
HNMT	2	138720808	138774434	153	1.1544
ANO7P1	1	16550343	16554028	14	-1.1542
MGAM	7	141694676	141807047	704	1.1542
TTPA	8	63971047	63999112	97	-1.1541
CENPJ	13	25455412	25497527	193	1.154
TYROBP	19	36394303	36399711	33	-1.154
KRT75	12	52816854	52828610	51	1.1537
GJA1	6	121755745	121771373	51	1.1537
ZNF296	19	45573758	45580188	20	-1.1536
ASZ1	7	117002276	117068077	144	-1.1536
ATP2C1	3	130568327	130736056	548	1.1535
ZRANB2	1	71527974	71547472	56	-1.1535
ADRBK1	11	67032905	67054529	61	-1.1535
DCDC2B	1	32673695	32682297	31	1.1534
MSLN	16	809765	819365	110	1.1533
DSPP	4	88528681	88538525	85	-1.1532
GSTT2	22	24321291	24326606	28	1.1532
NEIL1	15	75638331	75648092	26	1.1527
RBFOX2	22	36133783	36425179	741	-1.1525
DCTN3	9	34612542	34621020	14	-1.1525
NUCB1	19	49402307	49427040	156	-1.1524
CFAP69	7	89873488	89940877	257	1.1524
MRPS35	12	27862706	27909737	161	-1.1521
IGSF23	19	45115911	45140581	109	-1.1521
U2AF1L4	19	36232428	36236909	21	-1.1518
C2	6	31864562	31913949	221	1.1518
OR5I1	11	55701932	55704376	18	-1.1516
TMEM194B	2	191370619	191399968	99	1.1516
NDUFA5	7	123180083	123198458	52	1.1515
ADAMTS14	10	72431559	72522697	645	-1.1514
NXPH2	2	139425727	139538311	519	1.1514
CAPN2	1	223888295	223964220	352	1.1514
ABCB5	7	20654245	20797137	791	1.1513
SDHC	1	161283166	161335041	324	-1.1512
PCYOX1L	5	148736570	148749721	39	-1.1512
UBE2L6	11	57318128	57336303	74	1.1511
VPREB1	22	22598200	22600426	22	-1.1511
NTRK3	15	88418948	88800526	1537	1.1508
SEMA3C	7	80370854	80552195	705	-1.1508
TMEM234	1	32679040	32688454	34	1.1501
PARP9	3	122245757	122284023	138	1.15
IQCA1	2	237231790	237416678	695	-1.15
ITPRIPL1	2	96990062	96994591	15	1.1499
METTL15	11	28128798	28355554	656	1.1499
AP4E1	15	51199780	51298597	370	1.1497
GBP1	1	89516987	89531543	70	1.1496
SLC26A10	12	58012693	58020434	19	-1.1492
DHRS4L2	14	24438083	24476117	285	1.1491
CALCRL	2	188205690	188313521	379	1.1491
CYP11B2	8	143990975	143999759	94	-1.1489
CDH22	20	44801372	44937637	564	1.1486
SIGLEC14	19	52144806	52150632	34	1.1485
SDC1	2	20399558	20425694	132	-1.1483
OLFM4	13	53601876	53626696	128	1.1482
CCDC108	2	219866568	219906773	120	1.1482
C1orf234	1	23336327	23342843	21	1.1481
ARHGAP18	6	129896290	130031870	604	1.148
KIAA0895L	16	67208505	67218383	27	1.1479
PROX2	14	75318736	75331062	53	1.1477
RAB27A	15	55494164	55582534	472	1.1474
S1PR1	1	101701305	101707576	25	1.1474
PAK1	11	77032060	77185608	575	1.1469
PLAC4	21	42546158	42557666	58	1.1469
OPA1	3	193309933	193416100	452	-1.1465
SLC35D2	9	99074719	99146492	389	1.1465
C1orf95	1	226735501	226797415	278	-1.1462
NDUFAF7	2	37457774	37476803	100	1.146
CLRN2	4	17515788	17529227	42	1.1459
KIAA0922	4	154386498	154559260	842	-1.1455
CCDC126	7	23635998	23684827	182	1.1455
SPAG9	17	49038535	49198726	498	1.1454
TPRKB	2	73954744	73965265	37	1.1453
C14orf159	14	91525677	91692476	782	-1.1452
PPP1R42	8	67875280	67941304	186	-1.1451
PHC3	3	169804368	169900037	249	1.145
NSFL1C	20	1421807	1448845	97	1.1449
GPR19	12	12812995	12849621	147	-1.1448
ATG9A	2	220083102	220094887	47	-1.1444
ZNF599	19	35247979	35264634	58	-1.1443
C1orf122	1	38272473	38275626	6	1.1441
EBAG9	8	110550929	110578725	82	-1.144
ZNF131	5	43119985	43176851	326	1.1438
KIAA0391	14	35590527	35743784	711	1.1438
MAP7D1	1	36620751	36646950	74	1.1435
APLNR	11	57000051	57005427	28	1.1434
RAF1	3	12624100	12706200	329	-1.1434
NEDD4L	18	55710580	56069272	1738	1.1433
TMPRSS12	12	51235701	51282167	194	1.1429
KLHL30	2	239046310	239062047	101	1.1428
MPLKIP	7	40171342	40174751	5	-1.1427
INTS8	8	95834518	95893221	269	1.1422
EGFLAM	5	38257511	38466082	958	-1.1422
CEP128	14	80961821	81408605	2074	1.1422
AIP	11	67249505	67259079	33	1.1421
CYP27B1	12	58155117	58161476	14	-1.142
KRTAP10-12	21	46116087	46118459	25	-1.1418
C1orf35	1	228287428	228293612	24	1.1418
RNFT1	17	58028723	58042617	41	1.1417
RUFY4	2	218898657	218955804	257	1.1416
GABRA1	5	161273197	161327465	245	-1.1414
ADGRG1	16	57652442	57699444	340	-1.1413
DCTN5	16	23651687	23685568	155	1.1413
PSMA6	14	35746811	35787180	188	1.1412
TELO2	16	1542352	1560960	116	1.1412
ASNSD1	2	190525125	190536057	45	1.1409
MNDA	1	158800168	158819770	78	-1.1408
ACO1	9	32383601	32451334	302	1.1408
GINS2	16	85710280	85723088	93	1.1406
TNRC18	7	5345421	5463677	746	-1.1405
TMEM55A	8	92005499	92053703	154	-1.1404
IGH	14	106031614	107288551	7481	-1.14
SLC9A3R1	17	72743751	72765999	65	-1.1398
UBE2J1	6	90035344	90063119	99	-1.1397
PNLDC1	6	160220281	160242236	119	1.1396
SENP1	12	48435681	48500591	273	1.1396
PAOX	10	135191741	135205698	79	1.1396
PYY	17	42029101	42082337	227	1.1392
CABP4	11	67218886	67229745	61	1.1392
AARSD1	17	41101543	41117015	31	-1.1391
TRIML1	4	189059598	189069149	118	-1.1388
ZFP91	11	58345587	58389523	136	1.1387
CCL1	17	32686347	32690752	31	1.1386
LPIN3	20	39968495	39989722	103	-1.1384
TOR1AIP1	1	179850177	179889712	175	-1.1384
TTC33	5	40710678	40756572	164	-1.1381
CWH43	4	48987264	49064596	287	1.138
PHYHIPL	10	60935348	61008315	301	-1.138
SLC52A1	17	4934711	4955804	109	1.1379
ALDH18A1	10	97364686	97417259	289	1.1379
CST3	20	23607534	23619185	67	-1.1378
RARS	5	167912463	167946811	213	-1.1377
CCDC115	2	131094814	131100883	19	1.1377
SORBS1	10	97070530	97321671	1297	1.1374
ZHX3	20	39806089	39929266	425	-1.1373
LOC402096	2	106960022	106991982	185	1.1373
PLA2G3	22	31529793	31536969	38	-1.1372
MDK	11	46401334	46405887	7	1.1372
HS3ST3A1	17	13398006	13505744	654	-1.1372
ANKRD66	6	46713654	46727455	45	-1.1372
BBC3	19	47723079	47736523	28	1.1371
RNF150	4	141785708	142055130	1455	-1.137
TMEM50B	21	34803793	34852816	271	1.1369
MFN1	3	179064480	179111514	210	1.1366
TMBIM6	12	50134293	50159217	139	1.1366
C6orf141	6	49517113	49523666	29	-1.1366
OGFRL1	6	71997477	72013767	81	1.1366
DSG1	18	28897052	28937894	218	-1.1365
C6orf229	6	24796563	24800040	16	1.1364
CLOCK	4	56293068	56413576	589	1.1363
LSAMP	3	115520210	116164885	2690	1.1362
HEXA	15	72634778	72669974	130	1.136
SERINC4	15	44085372	44092795	17	1.1358
CKB	14	103984995	103989696	16	1.1357
SLC25A35	17	8190082	8199209	39	1.1357
TMED6	16	69376149	69386212	42	1.1354
SYCP2	20	58437612	58509204	253	-1.1353
CCL3L1	17	34622842	34626230	2	-1.135
TXLNA	1	32644293	32664386	64	-1.1349
TMEM91	19	41855873	41890488	119	-1.1349
OR9Q1	11	57790353	57949559	828	-1.1348
C15orf26	15	81390749	81442016	254	-1.1347
MIF	22	24235565	24237909	11	-1.1345
CBX6	22	39256468	39268758	42	1.1344
ITGB1BP1	2	9544810	9564198	96	1.1344
CBLB	3	105373306	105589854	866	1.1343
RHOBTB2	8	22843930	22878210	129	1.1343
LCE2B	1	152657599	152660377	16	-1.1342
GTF2B	1	89317321	89357801	186	1.134
MPPE1	18	11882470	11909296	210	1.134
ACBD4	17	43208967	43222048	36	-1.1339
PIAS3	1	145574257	145587046	20	1.1337
DEFA6	8	6781216	6784098	21	-1.1335
WRAP53	17	7588389	7607320	89	-1.1331
SYT12	11	66789190	66818834	84	1.1329
TTC34	1	2571807	2706730	618	1.1329
WISP3	6	112374278	112391389	53	1.1328
BRICD5	16	2258254	2264041	43	1.1328
GRAP2	22	40296086	40369847	191	-1.1327
POU3F1	1	38508523	38512950	10	1.1327
PRDX1	1	45975707	45989062	56	1.1324
PTS	11	112096088	112105196	42	-1.1323
EMC1	1	19541158	19578553	162	-1.1321
SYCP3	12	102121426	102133974	39	-1.132
GPR18	13	99905967	99911182	22	-1.1319
SH2B2	7	101927405	101962678	140	-1.1318
SAP18	13	21713653	21723724	39	-1.1317
TP53TG5	20	44001520	44010437	28	1.1317
ATPAF2	17	17920334	17942983	50	-1.1314
ZC3H7A	16	11843442	11891614	222	-1.1313
LOC100996413	15	30812237	30816276	9	-1.131
BBS9	7	33168144	33646180	2256	1.1308
WDR17	4	176985985	177104479	667	-1.1308
EIF3H	8	117656055	117768758	392	1.1307
NUAK2	1	205270191	205291383	99	1.1307
HEATR3	16	50098881	50139892	168	-1.1307
DRG1	22	31794539	31830672	143	1.1306
DPCD	10	103329399	103369910	127	1.1304
SLC45A4	8	142216273	142310741	549	-1.1301
KCNK17	6	39265777	39282737	87	-1.13
RPL34	4	109540722	109552140	43	1.1298
PDP1	8	94928083	94938796	30	1.1296
RNF130	5	179381067	179499618	520	1.1295
IRX3	16	54316212	54321224	22	1.129
HTR1A	5	63254875	63258619	10	-1.1288
LGALS14	19	40193946	40200588	43	-1.1288
TMX3	18	66339925	66383035	234	1.1287
CDHR1	10	85953391	85979877	144	1.1287
TMC1	9	75135717	75451767	1373	1.1286
ECHDC3	10	11783356	11806565	112	-1.1284
QARS	3	49132365	49143062	22	1.1282
TCHHL1	1	152055620	152062040	12	-1.1281
UCN3	10	5405976	5416669	92	-1.128
PINX1	8	10621473	10697894	630	-1.128
ICK	6	52865097	52927176	176	-1.1279
GJC3	7	99519892	99532333	52	1.1275
C10orf55	10	75668727	75683035	55	1.1275
SMARCB1	22	24128150	24177205	450	-1.1273
KRT6B	12	52839435	52846410	44	1.1273
NAA60	16	3492611	3537463	311	1.1269
MCM4	8	48871763	48891220	51	1.1269
BEGAIN	14	101002484	101036631	160	1.1267
RAB29	1	205736114	205745115	48	-1.1266
SPC25	2	169726401	169747777	79	1.1266
ZNF234	19	44644710	44664962	76	-1.1265
NWD1	19	16829787	16929274	455	1.1263
EIF4ENIF1	22	31834345	31886436	230	1.1262
LOC441239	7	64347648	64351484	23	1.126
LOC101060017	2	90411911	90415034	6	1.1259
CHP1	15	41522341	41574585	232	1.1259
CEP97	3	101442436	101489904	150	-1.1258
UCN2	3	48598151	48601701	14	-1.1258
ATOH7	10	69989352	69992370	9	-1.1258
RNF183	9	116058373	116066054	35	-1.1257
THEG	19	360750	377188	179	-1.1257
OR4A47	11	48509345	48511774	9	-1.1257
TRIM72	16	31224342	31237010	31	1.1257
KHNYN	14	24897882	24911048	87	-1.1255
ZBTB12	6	31866394	31870269	17	1.125
DAAM2	6	39759159	39873153	622	-1.125
PITX2	4	111537579	111563779	82	-1.1249
MYO1C	17	1366480	1396501	189	-1.1249
CISD3	17	36885510	36892358	18	-1.1248
ZNF775	7	150075406	150096219	101	-1.1247
LRRC40	1	70609485	70671861	179	-1.1247
NDUFB3	2	201935462	201950973	53	1.1243
HK1	10	71028740	71162138	767	-1.1242
PARPBP	12	102512956	102591798	308	-1.1241
KIF2A	5	61600989	61683511	295	1.1241
MORF4L1	15	79131903	79190581	312	-1.124
PRPS1L1	7	18065397	18067986	9	1.1239
HNRNPR	1	23634953	23671643	94	-1.1239
POTEI	2	131219234	131267308	75	1.1239
IFNA4	9	21185617	21188098	15	1.1237
PID1	2	229887689	230136557	1249	-1.1237
SP3	2	174770187	174830930	310	1.1236
MYCT1	6	153018030	153046217	139	-1.1235
TUSC5	17	1181957	1204781	209	-1.1235
ACSBG1	15	78462187	78527549	269	1.1234
PRPH	12	49687796	49692981	22	1.1233
CDH9	5	26879709	27039189	716	1.1233
TNS3	7	47313752	47622242	1356	-1.1232
TK2	16	66540906	66584815	171	1.123
SLC9A8	20	48428250	48509279	383	-1.123
MCHR2	6	100366786	100442614	367	-1.1228
METTL24	6	110565666	110679975	480	-1.1227
UEVLD	11	18550156	18610793	259	-1.1227
ANGPTL4	19	8428011	8439757	43	1.1226
IP6K3	6	33688415	33715262	181	1.1225
SKA1	18	47900392	47921038	80	1.1225
ZP1	11	60634015	60643664	32	1.1225
ICAM4	19	10396643	10399760	17	-1.1224
PRKAR1B	7	587834	767813	1260	1.1221
RANBP17	5	170287880	170727954	1508	1.1221
PIGG	4	491989	533820	236	1.1221
COG2	1	230777202	230830231	251	-1.1215
BARX2	11	129244879	129322674	397	1.1213
LRRN3	7	110730062	110766010	108	1.121
DAGLB	7	6447747	6488337	291	-1.1207
TRIM50	7	72725532	72742585	49	-1.1207
LUC7L	16	237970	279949	143	1.1207
PTRH1	9	130475227	130487652	29	1.1206
ARHGEF28	5	72920983	73238318	1416	1.1204
NR1H4	12	100866486	100958145	330	-1.1202
CSPP1	8	67975588	68109349	377	-1.1198
DPP10	2	115198899	116603828	5911	-1.1197
NSMCE1	16	27235315	27280613	188	-1.1196
TRMT12	8	125462048	125465767	16	1.1195
C22orf46	22	42085547	42094640	26	1.1194
PIGB	15	55610133	55648406	176	1.1193
PKD2	4	88927799	88999431	258	-1.1192
C3orf79	3	153201284	153220986	100	-1.1191
SBNO2	19	1106633	1174782	405	-1.119
POLL	10	103337639	103348527	31	1.1188
ARHGAP5	14	32544664	32629434	198	1.1184
CDH6	5	31192762	31329753	513	-1.1181
VPS26B	11	134093561	134118186	81	-1.1181
NKX6-3	8	41502829	41508511	27	-1.1179
ZNF557	19	7068471	7088479	118	-1.1175
FAM167A	8	11277972	11324776	409	-1.1174
RCBTB2	13	49062099	49107841	162	1.1172
EDN2	1	41943446	41950848	40	-1.117
PBX2	6	32151510	32158463	26	1.117
HGS	17	79649962	79669651	137	-1.117
TMEM40	3	12774392	12801538	155	-1.1168
RAI1	17	17583787	17715267	405	1.1168
FOXK2	17	80476594	80562983	578	-1.1166
ARL4C	2	235400685	235406221	20	-1.1164
EGR4	2	73517057	73521329	9	-1.1164
SAMD8	10	76870275	76942381	242	-1.1164
SAFB	19	5622046	5668989	168	-1.1163
ANXA5	4	122588152	122618647	172	1.1163
PI3	20	43802540	43805685	26	-1.1162
FIZ1	19	56101737	56111393	37	1.116
LBX1	10	102985733	102990454	12	-1.1158
ARHGEF18	19	7419481	7537871	833	-1.1157
FAM83E	19	49102857	49118598	80	-1.115
CELF3	1	151671534	151689790	56	1.1149
ACTN4	19	39137256	39221836	407	-1.1149
FANCD2	3	10067113	10144114	386	1.1149
MTNR1A	4	187453809	187477037	132	1.1147
DBNDD2	20	44033633	44039750	16	1.1142
DUSP23	1	159749730	159752833	14	1.114
RC3H2	9	125605835	125668062	196	1.1137
SLC35G6	17	7369504	7386883	75	-1.1137
CHPT1	12	102090417	102123352	145	-1.1137
GLO1	6	38642701	38671452	106	1.1135
KISS1	1	204158469	204166119	42	1.1135
SSRP1	11	57092459	57103851	44	1.1132
NPIPB3	16	21412455	21437158	7	-1.1131
SH2D4A	8	19170081	19254229	425	1.113
MLLT4	6	168226602	168373203	643	-1.113
SEC61A2	10	12170640	12212457	203	1.1128
ZNF438	10	31132563	31321366	827	-1.1126
RBM11	21	15587466	15601193	106	-1.1126
JRK	8	143737874	143751912	91	-1.1124
CEBPE	14	23585515	23589320	21	-1.1124
IKBKB	8	42127820	42190671	229	-1.112
CD2AP	6	47444482	47595499	583	1.1117
BAZ2A	12	56988380	57031100	121	1.1116
DDX19A	16	70379764	70407786	72	-1.1116
CD34	1	208058883	208085242	118	1.1115
ZNF334	20	45127269	45142698	51	-1.1114
C20orf197	20	58629980	58648508	80	1.1113
VPS28	8	145647984	145654446	31	-1.1113
POLN	4	2072645	2244348	650	-1.1111
SNAPC5	15	66781666	66790646	29	1.1111
ATXN1L	16	71878894	71891736	43	1.111
PLSCR5	3	146293342	146324503	213	-1.1109
TSACC	1	156306105	156317286	27	-1.1109
TMOD4	1	151141463	151149047	25	1.1108
KCNE2	21	35735323	35743940	45	-1.1108
DDN	12	49387933	49393588	13	1.1104
KIAA1211L	2	99409309	99553184	603	-1.1103
CDCA8	1	38157073	38175891	88	1.11
AK7	14	96857448	96956264	387	-1.1096
BSPRY	9	116110812	116134013	166	1.1084
KRT5	12	52907359	52914828	52	1.1083
TMEM92	17	48347767	48359346	56	1.1082
CCS	11	66359630	66373990	34	-1.1082
KIAA2012	2	202936978	203062386	503	1.1081
SLC22A14	3	38322785	38360564	259	1.1081
NDUFB4	3	120314128	120321758	47	-1.108
GSR	8	30534578	30585986	240	-1.108
RNASE1	14	21268515	21271536	11	-1.1074
ALDH6A1	14	74523365	74551696	150	-1.1074
KRT6C	12	52861300	52868069	78	1.1073
WDR33	2	128460808	128569261	416	1.107
SLC5A4	22	32613463	32651818	209	-1.1069
SAA2	11	18258780	18270721	61	-1.1067
CKAP4	12	106630659	106642213	42	-1.1067
DCAF5	14	69516637	69620414	303	-1.1066
PEX10	1	2335241	2344510	51	1.1064
COL5A1	9	137532651	137737189	1524	1.1063
PRELP	1	203443883	203460980	85	-1.1061
C6orf106	6	34554065	34665125	484	1.106
GCG	2	162998379	163009414	32	-1.1057
HIC1	17	1956454	1963481	27	1.1056
NANOS1	10	120788228	120794354	14	-1.1055
ATG2A	11	64661004	64685222	84	1.1052
ST6GALNAC6	9	130646600	130669510	78	-1.1051
ZNF385D	3	21458911	22414632	6771	-1.1049
FAM83G	17	18873381	18908560	127	1.1045
OR8B2	11	124251298	124277148	138	-1.1045
PLEKHM1	17	43512266	43568646	214	1.1044
AMICA1	11	118063442	118096309	146	1.1043
VRK1	14	97262684	97348451	356	-1.1042
C2orf40	2	106681113	106695111	70	-1.1039
NCF1	7	74187309	74204220	28	1.1039
SRGAP1	12	64237276	64542143	990	-1.1039
OR7A10	19	14950760	14953189	15	-1.1039
DNAH1	3	52349335	52435013	303	1.1037
RAP1GAP2	17	2658050	2941535	1823	1.1035
MRPS16	10	75007601	75012951	20	-1.1034
KCNJ3	2	155554093	155715364	783	1.1032
OR10G7	11	123907773	123910208	26	1.1032
RDH10	8	74205837	74238020	138	1.1031
RB1	13	48876883	49056526	689	1.1031
TTC22	1	55245752	55267441	95	1.1031
CDC42SE2	5	130598702	130730883	400	-1.1031
SLC30A5	5	68388776	68427399	140	-1.103
SRPK2	7	104753048	105040114	1025	-1.1027
ZNF841	19	52566719	52599521	164	1.1027
C21orf62	21	34161984	34186553	111	-1.1026
TNIP1	5	150408504	150467721	306	1.1025
MPI	15	75181377	75191081	33	-1.1023
GLUD1	10	88808959	88855276	170	1.1022
TAS2R41	7	143173966	143176389	11	-1.102
CHTF18	16	837622	848574	114	1.1019
HSPA1L	6	31776396	31790593	60	1.1018
RBP4	10	95350593	95361601	67	1.1017
DMWD	19	46285205	46296560	34	1.1015
B4GALNT2	17	47208822	47247851	172	1.1015
ZNF330	4	142141049	142156351	46	-1.1014
ALG14	1	95447279	95539012	386	1.1013
SPRYD7	13	50485842	50511126	73	1.1009
NDUFB2	7	140395481	140406946	41	1.1009
KIF14	1	200519625	200590362	336	-1.1008
CAPN12	19	39219832	39235614	85	-1.1007
SMIM23	5	171211819	171218629	38	1.1006
PRRC2A	6	31587450	31606054	102	1.1004
VAV1	19	6771679	6857877	498	-1.1004
ANTXR1	2	69239276	69476959	1081	1.1004
EMC9	14	24607081	24611337	15	-1.1003
REXO1	19	1814245	1849020	179	-1.1002
HMCN2	9	133222389	133310010	572	1.1002
RAB36	22	23486513	23507031	106	1.1001
CCDC93	2	118672054	118772239	485	-1.0999
ZBTB21	21	43405940	43430996	124	1.0995
OR14I1	1	248843580	248862758	122	1.0989
ADCY6	12	49158975	49183320	78	1.0989
WDR75	2	190305159	190340787	239	1.0989
EPS8L3	1	110291702	110307144	68	1.0988
PCDHB4	5	140500581	140505701	27	-1.0986
ILF3	19	10763937	10803595	136	-1.0986
KRBA1	7	149411061	149432164	107	1.0982
FASTKD3	5	7858272	7869650	54	-1.0982
RNASE10	14	20972696	20979814	30	1.0979
C11orf96	11	43963106	43965933	17	1.0974
CRYAA	21	44588141	44593415	33	-1.0974
ANAPC2	9	140068236	140083557	1	-1.0973
CYP51A1	7	91740463	91764559	71	1.0973
TSPAN32	11	2322195	2339930	136	1.0971
DPF2	11	65100225	65120951	67	-1.097
PLAGL1	6	144260437	144386236	497	-1.0968
ANTXRL	10	47657233	47701943	318	-1.0967
ZNF256	19	58451201	58459577	21	-1.0966
CMTM6	3	32521804	32544903	86	-1.0964
HLCS	21	38122189	38363045	1195	1.096
ZNF268	12	133756995	133784198	134	-1.0959
LRRC6	8	133583201	133688363	333	1.0952
DHX33	17	5343232	5372880	134	1.0951
NQO2	6	2999067	3020497	218	1.095
WDR62	19	36544783	36596512	239	-1.095
CBWD2	2	114194268	114254281	151	1.0947
KCTD20	6	36409544	36459418	193	-1.0947
UBE2D2	5	138939751	139008519	212	-1.0946
NACC1	19	13227813	13252461	74	1.0943
C1QTNF6	22	37575206	37594841	122	-1.0943
CDH15	16	89237163	89262400	156	-1.0942
C12orf4	12	4595899	4648174	102	-1.0941
RGS9BP	19	33165313	33169706	30	1.094
MICALCL	11	12307447	12384187	474	1.0938
FAM168A	11	73110837	73309734	678	1.0936
C15orf48	15	45721727	45726147	16	-1.0934
ECHDC2	1	53360582	53393346	82	-1.0931
LY6G6D	6	31682048	31686198	23	1.0928
PTMA	2	232572235	232578751	45	-1.0926
PHACTR4	1	28695093	28827381	588	-1.0925
SLC30A4	15	45773676	45815505	81	-1.0923
C5orf49	5	7829491	7852103	132	1.0923
RAB5C	17	40275994	40307562	113	-1.0923
IL17RD	3	57123010	57204845	330	1.0922
ACAN	15	89345674	89419085	433	1.0922
FST	5	52775183	52783464	35	-1.0919
PCID2	13	113830853	113863835	87	-1.0918
AIFM3	22	21318418	21336149	95	-1.0914
HSP90AA1	14	102546075	102606586	258	1.0913
C1orf174	1	3804697	3817357	81	1.0911
ZNF417	19	58416142	58428478	70	-1.0911
USP37	2	219313974	219433584	384	-1.0911
CCDC85C	14	99976603	100071227	585	-1.091
CCR6	6	167524295	167554668	162	1.091
TTLL2	6	167737574	167756677	73	1.0909
GALP	19	56686389	56697644	99	-1.0909
TPO	2	1416233	1547945	954	-1.0908
CCDC69	5	150559613	150604154	252	1.0907
C17orf82	17	59488112	59491141	8	1.0906
ATG7	3	11313010	11599639	1129	1.0905
CLDN16	3	190104661	190130432	137	-1.0904
STRIP2	7	129073274	129128740	194	-1.0904
BDKRB1	14	96720641	96735804	103	1.0904
DEFA5	8	6911829	6914759	24	1.0903
VAMP3	1	7830329	7841992	57	1.0903
CELA3B	1	22302418	22316347	260	-1.0901
APOA2	1	161191083	161193918	16	1.0897
PRKAB2	1	146625685	146644668	98	1.0896
TROAP	12	49715971	49726014	42	1.0895
DLGAP3	1	35330037	35391583	184	-1.0895
ZNF740	12	53573535	53585154	48	1.0895
CUL5	11	107878408	107978995	346	-1.0895
SELL	1	169658806	169681343	128	1.0891
MLX	17	40718078	40725721	32	1.0891
SIRPA	20	1873763	1921040	276	-1.089
MUT	6	49397073	49431541	119	1.0889
DTX1	12	113493514	113536333	250	1.0884
POLR2A	17	7386698	7418435	188	-1.0884
PTPRO	12	15474191	15751765	1195	-1.0882
IER3	6	30709976	30712827	16	-1.088
OR11H4	14	20709951	20712425	40	-1.088
RNASE8	14	21525052	21527016	9	1.0879
CACNA1E	1	181451447	181776420	1342	-1.0876
MSGN1	2	17996786	17998867	9	1.0873
HIBADH	7	27564059	27703120	662	-1.0871
NXT1	20	23330373	23335908	35	-1.0871
ZNF260	19	37000589	37019748	71	-1.0871
KIAA1024	15	79723858	79765142	195	1.087
PDK1	2	173419101	173490851	329	-1.087
ZC3HAV1L	7	138709452	138721275	63	-1.0868
HIPK1	1	114470819	114520991	132	1.0865
C15orf61	15	67812522	67820141	24	1.0864
C12orf65	12	123716844	123743151	113	1.0863
PIGH	14	68047225	68067517	113	1.0862
LGALS8	1	236680514	236716781	322	-1.0862
SNX7	1	99126236	99226556	486	-1.0861
HINFP	11	118991233	119006265	56	-1.0861
TLR5	1	223281748	223317124	178	1.0861
NR3C1	5	142656496	143113822	1820	-1.086
CRIP2	14	105938275	105947007	25	1.086
SMIM20	4	25914528	25932001	68	1.0859
RALGAPB	20	37100486	37208004	310	-1.0859
MSR1	8	15964387	16050800	569	-1.0859
OR4E2	14	22132297	22134738	16	-1.0857
FGF20	8	16849334	16860174	67	1.0856
NDUFB7	19	14675890	14683389	35	1.0856
CRMP1	4	5821491	5895285	456	1.0855
SORCS1	10	108332421	108924966	2921	-1.085
ST3GAL4	11	126224540	126285036	259	1.0848
ICE2	15	60710808	60771859	235	1.0848
FAM217B	20	58507819	58524235	44	1.0847
SYNGR4	19	48866559	48880134	38	1.0847
CTRC	1	15763938	15773653	46	1.0846
CUL4A	13	113861507	113919892	236	-1.0845
TMEM119	12	108982622	108992394	49	-1.0845
OR1L1	9	125422995	125425427	10	-1.0845
ADGRB2	1	32191718	32230994	137	-1.0843
TMEM181	6	158956468	159056967	583	-1.0843
ARHGAP29	1	94633463	94713751	247	-1.0842
NEU4	2	242748920	242759242	104	-1.0842
P2RY6	11	72974550	73010170	134	1.0841
ZNF629	16	30788770	30799064	17	-1.084
COL10A1	6	116439085	116447796	30	1.0837
MEIG1	10	14995324	15015356	148	-1.0834
ZNF250	8	146101336	146127953	58	1.0833
KCNQ3	8	133132105	133493504	1820	1.0831
HSD17B4	5	118787138	118878530	429	1.083
NELL1	11	20690117	21597732	4900	-1.083
KLHL9	9	21330018	21335929	15	-1.0829
BAHCC1	17	79372540	79433858	363	-1.0829
IDI1	10	1084963	1095561	58	-1.0829
GPR141	7	37569212	37782388	873	1.0826
EZH1	17	40851293	40897595	113	1.0825
CXCL17	19	42931695	42947636	38	1.0825
ANXA11	10	81913880	81965933	314	1.0824
ESF1	20	13693969	13766079	315	1.0824
GPD1L	3	32147003	32210707	358	-1.0823
HERC3	4	89512574	89630193	489	1.0823
ZNF76	6	35225691	35264262	177	-1.082
ASCL2	11	2288728	2292682	25	-1.0811
COG4	16	70513472	70557957	201	-1.081
ABCC12	16	48115884	48181181	120	-1.0809
MT1F	16	56690855	56693715	16	-1.0808
SLBP	4	1693527	1714921	92	1.0808
LOC100133128	4	9399867	9405791	73	1.0805
WSB1	17	25620106	25641159	82	-1.0802
OIP5	15	41600466	41625319	118	1.0802
MRPL17	11	6700616	6705132	27	1.0801
MBLAC2	5	89753020	89771085	44	1.0801
LRP4	11	46877268	46940673	182	1.0798
IL1RL1	2	102926962	102968997	268	1.0798
SPEF2	5	35616900	35815213	871	-1.0796
SEC14L1	17	75083725	75213683	741	1.0793
KRTAP4-4	17	39314905	39317483	11	1.0791
NEDD8	14	24685057	24702076	54	-1.079
ARHGAP9	12	57865038	57883256	72	1.079
G6PC3	17	42147098	42154212	20	1.0789
NGRN	15	90807895	90815943	18	-1.0789
TBC1D8	2	101622690	101768358	622	-1.0787
KLHDC7A	1	18806424	18813040	42	-1.0787
LGALS2	22	37965253	37976524	94	1.0786
EXTL1	1	26347266	26363455	47	-1.0785
CNKSR1	1	26502981	26516875	53	-1.0784
MLF2	12	6856158	6863221	32	1.0781
ELL3	15	44063798	44070002	18	1.078
CTSC	11	88025760	88071441	226	1.0778
SLC6A9	1	44461155	44497671	138	-1.0777
RALGPS1	9	129676053	129985945	1044	1.0776
SCAMP1	5	77655339	77777062	574	-1.0775
FCN3	1	27694601	27701815	27	1.0775
KIAA1407	3	113681984	113775960	250	-1.0775
TM4SF1	3	149085805	149096147	33	-1.0772
ASB8	12	48540572	48551877	57	1.0772
C11orf65	11	108178012	108338758	616	1.0771
FAM214A	15	52872518	52972069	355	1.0768
CALY	10	135137928	135150982	65	-1.0767
SERPINF1	17	1664259	1681359	105	1.0766
NIPSNAP3B	9	107525022	107540545	78	-1.0764
MYOM1	18	3065805	3220606	905	1.0763
CKAP5	11	46764084	46868359	278	1.0762
WNT2B	1	113009040	113064410	236	-1.0761
MCM8	20	5930298	5976352	215	1.0759
SBF1	22	50882429	50913967	196	-1.0758
CLN3	16	28487600	28506397	46	-1.0758
FGFBP1	4	15936192	15940863	22	-1.0755
TSC22D2	3	150125101	150178406	185	1.0752
POU5F1	6	31131114	31138951	87	-1.0748
AHSA2	2	61403553	61415740	49	-1.0748
C12orf73	12	104342980	104351493	59	1.0747
SLC25A51	9	37876572	37904850	102	-1.0747
TMEM5	12	64172583	64203838	82	-1.0747
CYB5R2	11	7685326	7696307	92	-1.0746
ARPC1B	7	98971298	99004726	119	1.0745
SPINK2	4	57675026	57688535	84	-1.0741
RBM43	2	152103728	152118889	50	-1.0737
DCXR	17	79992757	79996073	26	-1.0736
MMACHC	1	45964856	45977239	42	1.0736
LOC100996701	12	132147222	132149463	14	1.0733
SAC3D1	11	64807376	64812800	22	1.0733
TMEM165	4	56261080	56292842	139	1.073
RTFDC1	20	55042641	55094442	184	1.0729
FLNB	3	57993127	58158482	649	-1.0728
PXMP4	20	32289550	32308636	73	1.0727
DOHH	19	3489819	3501438	39	1.0726
OBSL1	2	220414450	220436857	120	1.0725
EXOSC4	8	145132522	145136051	13	-1.0725
PRDM2	1	14025714	14152074	586	1.0722
AKAP9	7	91569181	91740487	547	1.0721
RBBP9	20	18466184	18478399	63	-1.072
HABP4	9	99211414	99254118	153	-1.072
HLX	1	221051743	221058901	32	1.0719
KLHL5	4	39045308	39128353	354	-1.0719
RNF5	6	32145162	32149070	20	1.0719
COL2A1	12	48365748	48398785	191	1.0717
AFMID	17	76182398	76204282	171	-1.0717
ENOX1	13	43786335	44361616	2334	-1.0716
SPDYE3	7	99904325	99920319	29	-1.0714
WDR89	14	64062757	64109141	194	1.0712
IKZF4	12	56400268	56432719	65	-1.0711
POR	7	75543420	75616673	340	-1.0708
DNA2	10	70172821	70232378	314	1.0706
OIT3	10	74652339	74693287	92	-1.0705
HPCA	1	33350688	33360747	28	-1.0705
CDRT15	17	14138173	14140650	8	1.0704
OR6Q1	11	57797425	57799878	9	-1.0704
NDUFS3	11	47599562	47606615	20	-1.0703
ELOVL2	6	10979992	11045124	304	-1.0703
LCN6	9	139637469	139643480	31	1.0702
ZNF302	19	35167553	35177802	59	-1.0701
PATE4	11	125702211	125710467	51	-1.07
ZNF638	2	71502729	71662691	732	1.07
TYMP	22	50963181	50969014	28	-1.07
H6PD	1	9293822	9331896	194	-1.0699
RGS9	17	63132456	63224321	429	-1.0699
CRELD2	22	50311283	50321688	128	-1.0697
SNRPD1	18	19191260	19210708	58	-1.0696
BBOX1	11	27061252	27149854	435	1.0691
TUBE1	6	112390860	112409251	45	1.069
CD2	1	117296057	117312351	67	-1.069
NEBL	10	21067900	21463616	1796	1.069
CYP4F2	19	15987834	16009384	124	-1.0689
PRB1	12	11503757	11509024	41	-1.0688
RBM25	14	73524221	73589249	268	-1.0688
FAM210A	18	13662346	13727091	349	-1.0688
CDC25B	20	3766419	3787265	83	-1.0686
SPRR2D	1	153011201	153014094	17	1.0685
IL11	19	55874750	55882331	41	1.0684
ISG20L2	1	156690687	156699077	25	1.0684
SLC22A3	6	160768405	160874113	429	-1.0683
BNC2	9	16408501	16871286	2377	-1.0683
OR52I1	11	4614269	4616743	16	-1.0683
ZNF382	19	37095207	37119999	75	-1.0681
NDRG2	14	21483922	21539598	262	1.0679
NOP2	12	6665036	6677998	32	1.0678
RPE	2	210866289	210890284	66	-1.0678
MYOZ1	10	75390370	75402015	40	-1.0677
IGSF6	16	21651605	21664487	37	-1.0677
FBXO22	15	76195200	76228109	89	1.0676
RIOK1	6	7389062	7418770	139	1.0676
CHST9	18	24493554	24765802	1234	1.0674
TUFM	16	28852732	28858229	14	-1.0672
C2orf50	2	11272179	11287416	80	-1.0672
CDHR4	3	49827165	49837754	32	-1.067
SUMO3	21	46224532	46238544	87	-1.0669
NPIPB5	16	22488791	22548356	9	-1.0667
PSMA2	7	42955460	42972305	59	-1.0666
BZW2	7	16684759	16746648	311	-1.0666
ZBTB2	6	151684250	151713177	106	-1.0666
KDM5A	12	388223	499120	517	-1.0665
CATIP	2	219220579	219233503	59	1.0665
LOC101927509	2	242206191	242220614	68	-1.0665
OR6M1	11	123675116	123677557	12	-1.0664
G6PC	17	41051814	41066950	53	-1.0664
TRIM16L	17	18600311	18639931	131	-1.0662
CHN2	7	29232991	29554444	1637	-1.066
HEPN1	11	124788146	124791073	9	-1.0659
FAM213B	1	2516899	2523408	36	1.0658
FREM1	9	14733664	14911493	1130	1.0656
PSPH	7	56077056	56119797	162	-1.0656
FAM21A	10	51826610	51893769	110	1.0656
MEOX2	7	15649837	15726808	408	1.0655
TOX4	14	21944335	21967819	103	1.0654
GCSH	16	81114552	81130480	135	1.0652
ZFYVE1	14	73435152	73494420	341	-1.0651
C5orf58	5	169658916	169673735	36	1.065
TPGS1	19	506497	520154	107	1.0649
WDR47	1	109511835	109585360	303	-1.0647
PPDPF	20	62150426	62154024	25	1.0646
RPL35	9	127619158	127624740	17	1.0645
HCST	19	36392382	36395673	14	-1.0645
KLRC3	12	10563914	10573694	33	-1.0641
NAA50	3	113434307	113465620	73	-1.064
GLIS2	16	4365240	4390098	114	-1.0638
RUFY3	4	71569647	71674836	487	1.0638
C12orf77	12	25145358	25150873	29	1.0637
SNTA1	20	31994763	32032198	102	1.0637
OR4F6	15	102344923	102347361	11	1.0633
NMBR	6	142395745	142410436	72	-1.063
OSBP	11	59340871	59384117	164	-1.0629
LRP10	14	23339822	23351289	26	-1.0628
URGCP	7	43914485	43966496	212	-1.0628
FOCAD	9	20657309	20996454	1541	-1.0626
KRT80	12	52561780	52586298	114	1.0626
ZNF641	12	48728065	48745529	68	1.0624
POFUT2	21	46682843	46708311	143	1.0624
MRPL55	1	228293380	228297537	11	-1.0624
PFKFB4	3	48554117	48599107	101	-1.0623
PRSS22	16	2901728	2909125	32	1.0622
DRICH1	22	23949639	23975008	99	-1.0621
FGFR2	10	123236844	123358472	500	-1.062
C18orf32	18	47006548	47014144	39	1.0618
TMEM120B	12	122149658	122220474	318	-1.0618
NBEAL1	2	203878597	204091601	599	1.0617
MSX2	5	174150575	174158402	35	-1.0616
MED12L	3	150802452	151154965	1515	-1.0614
CDK20	9	90580356	90590195	45	1.0613
DCTD	4	183810244	183839130	207	1.0612
LDHAL6A	11	18476374	18502314	111	-1.0612
PODXL	7	131184021	131241876	281	-1.0612
CCDC107	9	35657279	35662000	38	-1.0611
IFT46	11	118414243	118437291	82	1.0611
PSTPIP1	15	77286021	77330173	242	1.0608
KIAA1586	6	56910343	56920523	17	1.0606
LOC101928868	6	154830889	154843934	68	-1.0605
MMP19	12	56228214	56237267	23	1.0603
SKAP2	7	26696397	27035362	1314	1.0602
FARP2	2	242294664	242434756	692	-1.0601
ZNF333	19	14799711	14845058	252	-1.06
LCE3E	1	152537175	152539729	6	1.0599
TMEM168	7	112404364	112431268	76	-1.0598
CKMT1B	15	43884055	43892104	19	1.0596
ZPBP2	17	38023417	38034649	61	-1.0596
COL17A1	10	105790046	105846138	212	1.0595
ADAM15	1	155022748	155035752	44	-1.0595
RBM33	7	155436188	155574679	610	1.0591
NUSAP1	15	41623892	41673748	189	1.0586
ID2	2	8821113	8825083	15	1.0585
CRACR2B	11	825144	832491	43	1.0581
XCL1	1	168544711	168551815	48	1.058
HPCAL1	2	10442015	10568243	774	-1.058
CCAR2	8	22461145	22478484	93	1.058
RTN4	2	55198325	55308270	522	1.0579
TCF3	19	1608289	1652828	221	1.0579
IL13	5	131992865	131997301	13	-1.0575
NOBOX	7	144093333	144107820	54	-1.0575
ACBD5	10	27483143	27531568	391	-1.0575
FITM1	14	24599675	24602558	9	-1.0574
TNKS2	10	93557151	93625732	258	-1.0574
CNOT10	3	32725637	32815867	518	1.0572
GPR68	14	91697876	91731398	168	1.0571
RNF13	3	149529475	149680426	511	-1.057
ADCY5	3	123000143	123168424	663	-1.057
AP1G1	16	71761903	71843506	347	-1.0569
EBF4	20	2672524	2741254	312	1.0568
SNRNP70	19	49587465	49612370	110	-1.0567
LOC101928093	5	172181656	172190058	38	1.0564
UBE2C	20	44440255	44446096	30	1.0564
SNX6	14	35029615	35099866	288	-1.0564
EYA3	1	28295855	28415673	512	1.0564
CPOX	3	98295677	98312970	90	1.0563
TEC	4	48136800	48272314	673	-1.0563
SECISBP2	9	91932394	91975061	149	1.0562
CLDN22	4	184238220	184242427	11	1.0562
TCERG1	5	145825873	145891571	258	-1.056
COMMD3	10	22604312	22609746	14	-1.0559
PRR21	2	240980230	240982899	60	-1.0559
SAXO2	15	82554152	82577771	91	1.0557
SLC27A3	1	153745830	153753133	20	1.0557
GPR75-ASB3	2	53896430	54087670	889	-1.0556
KIF6	6	39301876	39693681	1731	1.0555
LECT1	13	53276399	53314447	173	-1.0552
SEZ6L	22	26564440	26780063	1176	-1.0551
ULBP1	6	150284110	150295346	78	1.055
ACTRT2	1	2937046	2939967	17	1.055
ZNF660	3	44625456	44641686	52	-1.0547
EVI2B	17	29628888	29641630	33	1.0546
TMEM86A	11	18719351	18726832	34	1.0545
LEKR1	3	156542069	156764418	988	1.0544
DNAJC21	5	34928698	34959569	92	1.0544
OGFOD2	12	123458354	123465088	19	1.0543
ANKRD45	1	173576475	173639501	213	1.054
PDE10A	6	165739776	166076088	1796	-1.0537
NODAL	10	72190692	72201965	37	1.0537
KCNK18	10	118956000	118970310	84	1.0536
ZNF251	8	145945294	145981785	135	-1.0533
PSMB11	14	23510376	23513769	21	-1.0531
PPEF2	4	76780025	76824181	219	-1.0531
UBE3A	15	25581394	25684690	400	1.0529
GSTO2	10	106027174	106059676	94	1.0526
OR2T4	1	248523883	248526429	29	1.0526
ANKRD16	10	5902593	5932360	212	-1.0525
ZNF366	5	71737238	71803749	302	-1.0524
MYPOP	19	46392281	46406362	87	1.052
MAP4K5	14	50884211	50999876	369	-1.052
SLC22A5	5	131704396	131731806	145	1.0519
BCAP29	7	107219422	107264262	158	1.0518
TKT	3	53257723	53290630	215	1.0518
ICAM3	19	10443452	10450845	44	1.0517
GABRA5	15	27110866	27194857	399	-1.0513
RNF212B	14	23706127	23743994	205	-1.0511
CPT1A	11	68521088	68612378	328	1.051
CLIC4	1	25070760	25171315	258	1.051
POLR2B	4	57843944	57897834	244	-1.051
EPHA2	1	16449832	16483082	121	-1.0509
ACAD8	11	134122428	134136249	56	-1.0508
USP38	4	144105070	144143641	127	-1.0508
FUBP1	1	78408740	78445339	114	-1.0507
UPK3A	22	45679868	45692255	71	-1.0507
CD2BP2	16	30361087	30367182	19	1.0505
CFAP43	10	105888646	105992624	384	1.0504
CCDC166	8	144787864	144790779	12	-1.0502
N6AMT1	21	30243513	30258195	94	-1.0499
GPX8	5	54454984	54463629	29	1.0497
CD46	1	207924383	207969361	172	1.0497
NUP37	12	102466967	102514525	183	-1.0493
UBE2Q1	1	154520051	154531638	27	1.0489
FRG2C	3	75712487	75716868	1	-1.0489
JUP	17	39909859	39943464	151	-1.0487
FCER1A	1	159252678	159278514	119	1.0486
MRTO4	1	19577075	19587122	69	-1.0485
CACYBP	1	174967571	174981663	46	-1.0484
FAM63A	1	150968213	150981354	51	-1.0483
ATG101	12	52462758	52471779	38	1.0483
CHML	1	241791166	241799732	33	-1.0483
GPAM	10	113906971	113975653	248	1.0482
2023-12-01	9	117903097	118165423	1466	1.0482
MDFI	6	41605194	41622484	110	-1.0479
XPNPEP3	22	41252085	41329323	182	-1.0474
FURIN	15	91410885	91427187	53	1.047
MRAS	3	138065490	138124877	217	-1.047
PGP	16	2260603	2265322	35	1.0468
LPAR2	19	19733464	19739539	20	1.0467
ADAM32	8	38964050	39142936	637	1.0466
RGS7BP	5	63800774	63909785	418	-1.0462
MKKS	20	10384428	10415387	147	1.0461
KRTAP5-11	11	71291901	71294421	6	1.0461
GEMIN7	19	45578024	45595282	102	-1.0459
FOXJ2	12	8184298	8208618	88	-1.0456
CAV3	3	8774486	8788951	103	1.0455
SPRR2A	1	153027596	153030488	4	1.0453
SLCO1B1	12	21283128	21393230	599	1.0452
VWA7	6	31732178	31745608	70	1.045
KRT76	12	53160939	53171629	55	-1.045
ZNF625	19	12254705	12268046	41	-1.0449
NRN1	6	5997232	6008338	58	-1.0448
RPL19	17	37355536	37361480	23	-1.0447
TMEM17	2	62726356	62734104	47	1.0444
PLXNA1	3	126706437	126756735	263	1.0444
HMG20B	19	3571936	3579581	27	1.0442
BAIAP3	16	1382606	1399942	108	1.0442
LOC100130451	2	214140277	214149429	52	1.0441
CFL2	14	35178588	35184529	23	1.0441
NEUROG1	5	134868972	134872139	8	1.0441
GOLGA6L1	15	22735246	22746502	2	-1.0438
SEC63	6	108187960	108279982	271	-1.0435
PATL2	15	44956930	44971394	34	1.0435
MED28	4	17615273	17626660	50	-1.0434
GALNT8	12	4828752	4882392	196	-1.0433
HOXA1	7	27131612	27136125	9	-1.0433
FAM129C	19	17633110	17665148	170	1.0432
LRTOMT	11	71790377	71822328	103	-1.0432
ENOSF1	18	669324	713162	304	-1.0432
ARFIP2	11	6494913	6503209	28	-1.0428
FAM177B	1	222909558	222927432	57	-1.0425
GNAI1	7	79763140	79849225	354	1.0425
FAM129B	9	130266618	130341768	344	1.0425
SMAGP	12	51638133	51664702	107	-1.0424
IDH3A	15	78440698	78463384	90	1.0424
RTCA	1	100730714	100758825	114	-1.0424
LOXL4	10	100006443	100028507	92	-1.0423
GKN1	2	69200705	69208612	46	1.0422
TIMM10B	11	6501677	6506609	12	-1.0421
HNRNPU	1	245012602	245028327	40	-1.0421
NHLH2	1	116377998	116384247	20	1.0419
FEZ2	2	36778397	36825833	240	-1.0417
SLFN5	17	33569086	33595268	141	-1.0417
PLA2G4B	15	42130011	42140846	51	-1.0416
IL17RC	3	9957758	9975805	86	1.0416
SIGLEC9	19	51627137	51640020	63	-1.0415
MTMR10	15	31219854	31284307	284	1.0415
ZCWPW1	7	99997449	100027537	72	-1.041
TACR2	10	71162958	71177174	119	1.041
KLHL32	6	97371496	97589130	1091	-1.041
ZNF180	19	44977645	45005074	203	-1.041
AHRR	5	303291	438906	832	1.0409
APOC4	19	45444495	45449253	23	1.0408
SPIN1	9	91001584	91094123	364	-1.0406
B4GAT1	11	66111843	66115661	3	-1.0405
CACNG4	17	64959980	65030018	386	-1.0405
PPP2R2B	5	145968067	146461583	1845	1.0404
MARK1	1	220700568	220838299	442	1.0403
PSMB3	17	36907978	36920984	52	-1.04
TAMM41	3	11830916	11888893	238	1.04
CPSF3	2	9562666	9613739	173	1.0396
RILPL2	12	123898936	123921764	106	1.0395
F2RL3	19	16998826	17003330	16	1.0394
ZNF224	19	44597482	44614497	73	-1.0393
CYP4X1	1	47426036	47516923	357	-1.0392
RPS17	15	82820161	82825365	1	-1.039
TMEM8B	9	35828222	35855344	111	-1.039
ME2	18	48404432	48476665	242	-1.0389
MALRD1	10	19336700	20023907	4322	1.0389
PHTF1	1	114238824	114302665	195	1.0388
HNRNPH3	10	70090768	70103453	35	1.0387
OR4K13	14	20501003	20503417	10	-1.0386
OR1S2	11	57969676	57972153	12	1.0386
CDSN	6	31081865	31088752	102	1.0386
ELP6	3	47536130	47555699	54	1.0386
PLAC9	10	81891258	81905284	110	1.0385
JMJD7-PLA2G4B	15	42119283	42140846	120	-1.0384
SLC6A11	3	10856917	10980646	620	1.0384
MAP3K8	10	30721950	30751262	102	-1.0384
EIF3J	15	44828266	44855501	70	-1.0384
PACSIN1	6	34432838	34503500	320	1.0383
CISD2	4	103748224	103814464	260	-1.0381
C3orf35	3	37425477	37477488	183	1.038
RPTOR	17	78517625	78940673	2718	1.0379
LOC101060256	11	49880567	49897088	125	-1.0377
TUBB8	10	91828	95678	39	-1.0376
ATP11B	3	182510291	182639923	381	-1.0371
LRRC29	16	67240042	67261401	61	1.0371
PARP3	3	51975297	51983383	25	1.037
SNPH	20	1245948	1290471	215	1.037
CAST	5	95996741	96110887	441	-1.037
BHLHE40	3	5020097	5027366	33	1.037
KIF26B	1	245317287	245866928	3397	-1.0369
MTTP	4	100484240	100545654	329	-1.0364
ADAMTS16	5	5139443	5320912	1161	1.0364
FAM188B	7	30810033	30932908	642	1.0364
RPL36AL	14	50084406	50087903	17	-1.0363
KRTAP4-7	17	39239459	39241896	27	1.0362
CHRNB1	17	7347406	7361432	50	-1.0358
UPK2	11	118826008	118829769	17	1.0357
MRPS26	20	3025675	3029396	13	-1.0356
H2AFJ	12	14926270	14931436	27	-1.0356
TCP10L2	6	167583081	167596896	81	1.0354
WNT10A	2	219744255	219759151	34	-1.0354
ERMAP	1	43281776	43311160	100	-1.0353
ACTR6	12	100592865	100618702	85	-1.0352
KRT6A	12	52879958	52887681	62	1.035
BCR	22	23521402	23660724	707	1.0349
OPRL1	20	62710451	62732496	119	-1.0347
ABCA2	9	139900686	139923874	1	1.0344
ZNF273	7	64362620	64392455	139	1.0343
GDPGP1	15	90776487	90785812	40	1.0342
WDR37	10	1094423	1178737	517	-1.0341
PALM3	19	14163179	14173408	48	1.0338
C1QTNF1	17	77018016	77046370	164	1.0335
ANKRD31	5	74363122	74533203	720	1.0335
TMEM223	11	62556787	62559986	12	-1.0335
KRT2	12	53037342	53046459	43	-1.0335
CDC20B	5	54407799	54469505	209	1.0334
CCDC74A	2	132284248	132291739	46	1.0332
NASP	1	46048660	46085078	167	-1.0331
POU6F2	7	39016609	39504890	2145	-1.0331
ZNF589	3	48281596	48312980	82	-1.033
PDYN	20	1958402	1975431	74	1.0329
HGF	7	81330444	81399952	232	-1.0322
POLDIP2	17	26672659	26685103	31	-1.0322
FBXO18	10	5930535	5980058	278	-1.0321
C4orf17	4	100431161	100463960	211	-1.0321
FER1L6	8	124863227	125132912	1110	-1.0321
HEPHL1	11	93753378	93847874	348	1.0321
UBE2G2	21	46187495	46222251	194	-1.0318
CLEC10A	17	6976856	6984126	42	-1.0317
ARHGEF10	8	1771149	1907307	1142	1.0316
ZBTB47	3	42694176	42709572	59	1.0316
SLC25A34	1	16061721	16068384	19	1.0316
RIMBP3B	22	21737040	21743958	1	1.0315
HLA-A	6	29909247	29914161	258	1.0315
ZNF561	19	9717002	9732416	62	-1.0315
OR5B2	11	58188738	58191286	12	1.0314
PLK1	16	23689201	23702188	67	1.0308
OXGR1	13	97636973	97647484	64	1.0307
MAPK6	15	52295377	52358962	276	-1.0307
CASP1	11	104895235	104906384	70	1.0306
TOE1	1	45804342	45810150	20	1.0306
AGL	1	100314633	100390079	384	-1.0306
USP30	12	109489380	109526331	114	1.0305
TMEM86B	19	55737002	55741132	20	1.0305
CELF4	18	34822003	35146500	1388	1.0304
DLG2	11	83165055	85338814	9994	-1.0303
QTRT1	19	10811112	10824543	47	-1.0302
ARMC8	3	137905115	138017731	243	1.0301
OR56A5	11	5987783	5990224	9	1.0301
KRTAP24-1	21	31652627	31655776	10	1.0301
EYA2	20	45522263	45817992	1440	1.0301
C11orf45	11	128768460	128776626	45	1.03
IFI16	1	158978682	159025445	301	1.03
AIM2	1	159027790	159047185	75	1.03
STK33	11	8412417	8616336	968	1.0297
LIFR	5	38474065	38596007	355	1.0296
CHST3	10	73723120	73773822	247	-1.0294
RELL2	5	141015517	141021418	28	1.0291
SYS1	20	43987660	44005942	73	1.029
IGSF10	3	151152778	151179772	133	-1.0289
PPIL6	6	109710418	109762874	234	1.0289
UQCRH	1	46768324	46782948	43	-1.0288
CACNG6	19	54493403	54516420	147	-1.0287
TCIRG1	11	67805462	67818866	65	1.0287
WDR5B	3	122129700	122135382	18	1.0287
PIK3R3	1	46504812	46642667	484	-1.0286
SUMO1	2	203069903	203103822	105	1.0285
RGL3	19	11503732	11530518	123	-1.0285
B3GNT9	16	67181005	67185402	12	1.0283
RHBDD1	2	227699652	227864426	568	1.0283
DPM3	1	155111367	155113496	9	-1.0282
CNTD1	17	40949609	40964105	31	-1.028
CAPNS2	16	55599584	55602092	9	-1.0279
CYB5R1	1	202930001	202936904	26	-1.0275
PLCD1	3	38047987	38071654	133	-1.0275
PDZK1IP1	1	47648261	47656271	23	1.0274
CA12	15	63614730	63674826	259	-1.0274
KIF13A	6	17758414	17988364	1004	1.0274
TMEM235	17	76226391	76237568	56	-1.0273
TMEM106C	12	48356330	48363161	35	1.0273
SECTM1	17	80277900	80292421	113	1.0272
BPIFB6	20	31618454	31632353	64	-1.0271
IL17RE	3	9943296	9958586	72	1.0271
TNFAIP2	14	103588762	103604276	73	1.027
MANSC4	12	27914599	27924709	54	-1.0269
FAM71E1	19	50969045	50980585	80	-1.0268
TRIM56	7	100727786	100734409	29	1.0268
PKD1L1	7	47813250	47988571	943	1.0267
ATP5J2-PTCD1	7	99013362	99064324	212	1.0265
ITPR2	12	26487285	26986631	2394	-1.0264
MED16	19	866961	893718	215	1.0264
CC2D1A	19	14015956	14042193	99	-1.0263
TNNC1	3	52484107	52488557	13	1.0263
DKK3	11	11983543	12031873	285	1.0262
RUVBL1	3	127798800	127873252	233	-1.0262
CFHR5	1	196945667	196979304	126	-1.0261
TCP11L2	12	106695570	106741865	183	1.0258
ZYG11A	1	53307183	53360747	239	-1.0258
KDM2A	11	66885740	67026053	358	1.0257
KATNAL2	18	44496565	44629114	593	-1.0257
ALDH3A2	17	19551064	19581408	124	-1.0256
MRPL9	1	151731119	151736540	23	1.0255
UBA7	3	49841638	49851891	20	1.0254
PPP1R1C	2	182817968	182996609	706	-1.0253
TEX26	13	31505834	31550139	228	-1.0251
KRT7	12	52625954	52643209	71	1.0249
CCDC68	18	52567740	52627239	207	1.0248
EFEMP2	11	65632912	65640905	23	-1.0242
GLS	2	191744547	191830778	241	-1.024
SC5D	11	121162388	121184619	57	-1.0235
PCOLCE	7	100198882	100206298	23	-1.0235
C1QB	1	22978682	22988630	41	-1.023
POLH	6	43542878	43588760	125	-1.0229
ANAPC11	17	79848599	79858863	28	1.0227
TEP1	14	20832826	20882831	264	-1.0223
TRAT1	3	108540631	108574214	123	-1.0222
ATP6V1G2	6	31511228	31515125	22	1.0222
SCYL1	11	65291537	65306682	40	-1.0218
FGG	4	155524286	155534402	26	1.0217
ALDH3B2	11	67428633	67449185	102	1.0216
TUBB1	20	57593309	57602209	38	1.0211
OR56A4	11	6022281	6024878	15	1.0211
IL21R	16	27412483	27463863	283	-1.0208
GPALPP1	13	45562673	45608243	183	-1.0207
MEIOB	16	1882984	1922679	446	1.0206
NAT2	8	18247755	18259223	82	-1.0204
MAPK13	6	36097261	36112801	61	-1.0204
LACTBL1	1	23278536	23300024	90	1.0202
FLYWCH2	16	2931924	2949883	118	1.0201
TMEM114	16	8618502	8622726	31	1.0198
NBPF4	1	108764902	108787220	26	-1.0195
OR2F2	7	143631326	143633779	11	1.0193
NLRP2	19	55475652	55513010	332	1.0193
MST1	3	49720380	49726696	13	1.0193
CISD1	10	60027862	60051252	96	1.0191
KIAA1715	2	176789410	176867518	300	1.019
AKR1C2	10	5028967	5060725	303	1.019
TCF7	5	133449402	133484420	161	1.019
STARD6	18	51850062	51881443	126	-1.019
ABCB1	7	87132179	87343139	713	-1.019
TGFBR1	9	101866412	101916974	180	1.019
RAX2	19	3768087	3772719	28	1.0189
FCGR3B	1	161591986	161602253	100	-1.0189
TIMM10	11	57294936	57298732	6	1.0188
UXS1	2	106708759	106811295	425	-1.0188
RAPGEF6	5	130758614	130971429	587	-1.0187
CLEC12A	12	10102915	10148204	382	1.0185
KRTDAP	19	35977226	35981933	20	-1.0184
VGLL4	3	11596543	11762720	894	1.0184
GMPS	3	155587325	155657650	325	1.0183
XYLT1	16	17195181	17565238	1920	-1.0181
LOC100129924	1	43252661	43264727	38	-1.018
KRTAP6-3	21	31963759	31965874	5	-1.0178
SERPINA4	14	95026779	95036743	57	1.0178
FBXO30	6	146118271	146136429	63	-1.0178
MRPS23	17	55915287	55927933	56	-1.0176
MAML1	5	179158833	179208535	229	-1.0176
FAM180B	11	47607230	47611246	16	-1.0175
NEDD9	6	11182531	11383081	987	1.0173
RNF138	18	29670818	29712024	141	1.0172
PON3	7	94988181	95026202	181	-1.0172
FANCI	15	89784634	89860862	299	1.0171
CSK	15	75073425	75096039	66	1.0171
TMEM54	1	33359196	33367541	23	-1.017
BMP1	8	22021653	22070339	261	-1.017
TMEM53	1	45117920	45140753	115	-1.017
MMP7	11	102390239	102401978	55	1.0169
BEST3	12	70036334	70093696	344	1.0169
NEK6	9	127018885	127115221	418	1.0169
FBXO44	1	11713432	11723884	39	1.0168
ZNF502	3	44753135	44765823	55	1.0167
PDXP	22	38053737	38063439	40	-1.0167
LRR1	14	50064383	50081890	87	-1.0166
NT5C	17	73125320	73128390	22	1.0166
TMEM161B	5	87484450	87565165	233	1.0165
MAST2	1	46268269	46502296	918	-1.0165
TMEM87A	15	42501726	42566297	180	1.0164
WFDC5	20	43737093	43744313	41	-1.0162
CNDP1	18	72200692	72252761	270	-1.0161
THAP3	1	6683925	6696146	58	1.016
TSSK2	22	19117321	19120636	9	1.0159
LRIT2	10	85979241	85985839	35	1.0158
NPM1	5	170813652	170838388	94	1.0158
RPS27	1	153962239	153965131	11	-1.0156
PLK5	19	1523073	1535955	103	1.0156
CCNI2	5	132082137	132090356	15	-1.0154
CPAMD8	19	17002762	17138125	732	1.0153
SNX17	2	27592363	27600900	32	1.0152
RIMS3	1	41085352	41131824	191	-1.0151
RPL32	3	12875444	12883581	48	1.0151
LOC100287387	2	239752187	239756820	19	-1.0149
VWC2	7	49812257	49962046	599	-1.0148
TM9SF1	14	24657353	24666788	33	-1.0148
WFDC2	20	44097229	44110672	74	1.0148
LZTS1	8	20102676	20161992	333	1.0146
MYDGF	19	4656557	4670915	88	1.0143
DBI	2	120123504	120130622	49	-1.0141
KDR	4	55943426	55992262	201	-1.0141
MPHOSPH8	13	20206787	20248099	184	-1.0139
RNF182	6	13923677	13980740	203	1.0138
FAM170A	5	118964254	118972017	55	1.0138
PMAIP1	18	57566153	57572038	32	1.0136
CHCHD6	3	126422063	126679763	1110	1.0134
TVP23A	16	10854221	10913151	276	1.0132
BPIFA1	20	31822802	31831615	37	-1.0132
C10orf11	10	77190217	78317633	4205	1.0132
RPLP0	12	120633502	120639514	18	1.013
EPHB2	1	23036263	23242323	856	-1.0127
LOC101928552	9	138726858	138731645	20	-1.0127
KCP	7	128515919	128551273	145	-1.0123
CELF1	11	47486489	47575292	281	-1.0122
CDH12	5	21749870	22854231	4958	1.0122
EXOC3L4	14	103560044	103577396	111	1.012
CSNK1A1	5	148872896	148931615	166	-1.0119
ACLY	17	40022169	40087295	210	1.0115
FCF1	14	75178817	75205823	87	1.0115
SIRPG	20	1608522	1638925	162	-1.0115
PAPPA2	1	176431307	176815237	1320	1.0115
RNF181	2	85821391	85825331	14	-1.0112
MGST2	4	140585922	140662399	385	-1.0111
OPTC	1	203462271	203478577	86	-1.0111
TMEM217	6	37178954	37226431	158	-1.0109
ERAP1	5	96095514	96150348	365	-1.0109
HIST1H2AE	6	26216148	26218211	10	1.0109
CASS4	20	54986168	55034896	212	1.0108
SLC11A2	12	51372566	51422618	187	-1.0105
SLC5A11	16	24856184	24923449	333	-1.0104
ICE1	5	5421786	5490847	246	1.0104
OR1A2	17	3099813	3102242	13	-1.0103
CERKL	2	182400399	182522334	536	1.0103
OR10Z1	1	158575229	158577670	14	1.0101
MAFG	17	79875145	79886087	28	-1.0101
SYNPO	5	149979642	150039292	222	-1.0097
CSRNP1	3	39182342	39196593	62	-1.0095
USH2A	1	215795236	216597238	3798	-1.0092
LRRC10B	11	61275272	61278990	16	1.0091
TMEM178A	2	39891638	39945603	150	-1.009
FANCD2OS	3	10122004	10150475	117	1.0089
GRAMD1B	11	123324191	123498978	898	-1.0089
TUBG1	17	40760358	40767756	19	1.0086
HSPE1-MOB4	2	198363721	198418923	163	-1.0085
TAPBP	6	33266471	33282664	60	1.0085
SLC33A1	3	155543300	155572748	128	1.0084
NT5DC3	12	104165081	104235475	480	1.0082
CRY2	11	45867669	45905299	108	1.0082
SH3TC1	4	8200060	8243330	301	-1.0082
SEC14L2	22	30791930	30821791	113	1.0081
RHOF	12	122214660	122232094	90	-1.0079
NSMAF	8	59495063	59572904	342	1.0078
RIOK3	18	21031787	21063604	114	-1.0077
VWA5A	11	123985111	124018119	132	1.0077
MMP10	11	102640233	102651859	68	-1.0073
DIRC2	3	122512901	122600486	294	-1.0072
C1GALT1	7	7221178	7288782	552	-1.0071
PPAPDC1B	8	38118035	38127341	16	1.0069
RAB27B	18	52384097	52563247	802	1.0067
LARGE	22	33667509	34316964	3568	-1.0067
TIGAR	12	4429359	4469694	196	-1.0066
ZFP57	6	29639169	29645431	43	-1.0064
BAP1	3	52434020	52444621	25	1.0062
MPEG1	11	58974983	58980994	27	-1.0061
CPEB2	4	15003298	15072277	241	1.0061
RPL9	4	39454744	39461068	31	1.006
POU4F2	4	147559045	147564123	25	1.0059
SPATA2L	16	89761765	89768631	40	1.0059
ISYNA1	19	18544198	18549611	21	-1.0058
HTR2A	13	47404677	47471711	333	1.0056
CFAP70	10	75012516	75119925	515	-1.0054
PRLH	2	238474217	238476318	23	1.0053
PIK3IP1	22	31676579	31689333	58	1.0052
MYO1E	15	59427168	59665571	1256	-1.0051
CREBBP	16	3774055	3930621	552	-1.0051
CACNA1S	1	201007635	201082194	423	-1.005
TRPV4	12	110219892	110271712	236	1.0049
ANO5	11	22213199	22305413	380	1.0048
KCNC4	1	110752336	110777174	113	-1.0048
SOX30	5	157050804	157099638	202	-1.0047
PHIP	6	79643136	79788511	478	-1.0044
RP1L1	8	10462859	10513117	330	-1.0043
HPGD	4	175410328	175444549	194	-1.0043
C6orf226	6	42857003	42859054	13	1.0042
STX19	3	93732078	93747960	31	1.0042
THBS3	1	155164379	155178272	35	1.0041
LIM2	19	51882163	51891710	46	1.0039
HSD3B1	1	120048826	120058181	45	1.0038
ZNF766	19	52771824	52796479	200	-1.0037
KCNC3	19	50817765	50833134	77	-1.0034
GDF2	10	48412092	48417353	18	1.0034
RDX	11	110044605	110167937	380	-1.0033
OTOP1	4	4189530	4229121	257	1.0031
CYP2A13	19	41593356	41602600	63	-1.003
TDGF1	3	46615045	46624453	57	1.0029
GPR183	13	99945789	99960249	46	-1.0025
ZBTB7A	19	4044216	4067316	81	-1.0024
IFNA2	9	21383254	21385896	11	1.0024
INHBB	2	121102719	121109883	21	1.0024
DIS3L	15	66584633	66626736	163	1.0023
LPAR6	13	48984181	49019340	118	1.0022
SH2B1	16	28871939	28886034	48	-1.0021
TLK2	17	60553447	60693342	402	-1.002
TAS2R16	7	122633759	122636254	7	-1.0019
ZBTB8A	1	33003772	33072042	256	1.0015
ARHGEF10L	1	17845693	18024870	806	-1.0015
PSRC1	1	109821176	109826290	25	1.0015
SIRT2	19	39368195	39391002	98	1.0014
YIPF5	5	143536723	143550778	72	1.001
ZNF280B	22	22837767	22864005	143	-1.0009
HDHD2	18	44632781	44677391	221	-1.0008
ZNF622	5	16450628	16466394	51	-1.0007
PIAS4	19	4006749	4038567	199	-1.0007
GSTA2	6	52613885	52628861	81	1.0005
SESN2	1	28584963	28609502	110	-1.0002
GID8	20	61568421	61580327	54	0.99993
FBRS	16	30674778	30682631	21	-0.9999
SERPINA11	14	94907801	94919622	84	0.99988
ZNF586	19	58280020	58292484	54	-0.99983
STYX	14	53195883	53242207	177	-0.99974
SENP6	6	76310596	76428497	485	0.99967
ZNF787	19	56597732	56633149	242	-0.99964
SP7	12	53719359	53730667	27	0.99924
CGGBP1	3	88100100	88199516	382	-0.99911
ADSL	22	40741504	40763077	63	0.99888
INPP5K	17	1396869	1420682	147	0.99883
ATP6V0D2	8	87110139	87166954	279	-0.99881
DTYMK	2	242614157	242626883	85	0.99879
PDAP1	7	98991296	99006805	43	0.99867
OCIAD1	4	48831599	48864334	82	0.9986
JPH3	16	87634441	87732262	862	0.9986
TCEANC2	1	54518274	54565916	174	-0.99854
DUSP26	8	33447848	33458046	34	0.99851
APBB2	4	40811044	41219231	2157	-0.99837
DENND2C	1	115126155	115213232	365	-0.99826
NIF3L1	2	201753050	201769155	29	-0.99826
RAB6C	2	130736235	130740811	21	0.99825
RNF103	2	86829516	86851500	83	0.99824
PELO	5	52082774	52098951	54	-0.99821
ZMAT2	5	140077265	140086748	32	-0.99815
GUCA2B	1	42618092	42621995	17	-0.99798
MYL10	7	101255605	101273076	82	-0.99787
PPAT	4	57258528	57302302	166	-0.99771
ZFP64	20	50699550	50809024	593	0.99763
NDUFS6	5	1800496	1816665	91	-0.9975
SCUBE3	6	35180824	35221356	129	-0.99747
TRIB3	20	355447	378703	172	-0.99738
TYR	11	88910040	89029427	465	0.99731
ITPK1	14	93402259	93582763	808	-0.99702
FAM173B	5	10224619	10250645	175	0.99664
GDPD4	11	76926603	77013199	425	-0.9966
TCTA	3	49448639	49454409	15	0.99657
C1orf162	1	112015474	112021634	22	-0.99653
C16orf46	16	81086102	81111372	150	0.99645
GRM7	3	6901802	7783718	5183	-0.9962
POU4F1	13	79172227	79178195	19	-0.9962
KCTD1	18	24033874	24237865	929	-0.99611
HMGB1	13	31031877	31192442	690	0.99609
ALAD	9	116147592	116164118	80	-0.99586
STK38L	12	27396078	27479392	379	0.99576
NOP9	14	24768075	24777879	41	-0.99571
ASB3	2	53896117	54014646	594	-0.99562
HIST1H2BD	6	26156419	26172077	58	-0.99549
MYOT	5	137202536	137224040	48	-0.99546
TMEM190	19	55887204	55890112	15	0.99545
B3GALT5	21	40927369	41035316	527	0.99543
USP2	11	119224925	119252936	98	0.99526
SIRPD	20	1513897	1539989	117	-0.995
PARD6G	18	77914115	78005897	374	-0.99492
CYB561	17	61508665	61524224	49	-0.99488
RASGRF1	15	79251289	79383715	591	-0.99462
MAGI1	3	65338200	66025011	3575	-0.99454
SNX3	6	108531712	108582978	173	0.99434
OTUD1	10	23727198	23731810	18	-0.99431
RAB31	18	9707228	9863053	906	0.99423
OR52B2	11	6189585	6192056	13	0.99413
ACSM1	16	20633555	20709566	301	-0.99408
CTNNA3	10	67671276	69456449	9833	0.99407
FOXL2	3	138662066	138666482	14	0.994
PLEKHJ1	19	2232149	2238203	19	0.99384
OXCT1	5	41729167	41871291	381	0.99379
PACSIN2	22	43264772	43411684	677	-0.99372
NBPF10	1	145292371	145369184	85	-0.9935
APOM	6	31619187	31626487	29	0.99343
KRTAP8-1	21	32184015	32186070	12	0.99336
PIGU	20	33147346	33265589	326	-0.99296
FAM204A	10	120064401	120102339	114	-0.99269
TM6SF2	19	19373841	19384574	53	0.99248
USP4	3	49313577	49378036	164	0.99237
OR4D10	11	59243903	59246338	6	-0.99234
RAP2A	13	98085475	98120752	85	-0.99213
HMHB1	5	143190726	143200784	53	0.99168
C12orf50	12	88372816	88423676	186	-0.99164
PHF19	9	123616929	123657668	144	0.99134
TXNDC15	5	134208427	134237823	81	0.99125
DMBT1	10	124319181	124403752	526	-0.99118
XAF1	17	6657716	6679466	101	-0.99118
METRN	16	764173	770155	40	0.99113
CD86	3	121773209	121840490	208	-0.99104
KCNH8	3	19188946	19577635	1316	0.99099
UMAD1	7	7679342	7919354	1533	0.99091
NFKBIA	14	35869716	35874460	26	-0.99071
LMF2	22	50940376	50946648	52	0.99064
SMAD5	5	135467536	135518922	181	0.99061
HHIPL2	1	222694602	222721944	177	-0.99058
RANBP1	22	20102461	20115380	67	-0.9905
KCNQ1	11	2465221	2870840	2015	0.99044
RFESD	5	94981471	94993349	38	-0.99031
KLK12	19	51531348	51538986	30	0.99018
ZNF737	19	20713067	20749126	263	-0.99017
ADGRE3	19	14729051	14786230	311	-0.99012
PHF21B	22	45276042	45406309	745	0.99006
C1orf141	1	67556859	67601154	255	0.98991
LOC389602	7	155754332	155758733	30	0.98981
CDH17	8	95138394	95230031	395	-0.98973
PLEKHH3	17	40818932	40829548	28	0.98968
FAM90A1	12	8372856	8380714	67	-0.9896
UGDH	4	39499375	39529718	165	0.98927
MAP2K1	15	66678182	66784382	470	0.98923
PRR27	4	71016793	71032826	78	-0.98875
RNF133	7	122336766	122339708	5	-0.98834
TBK1	12	64844840	64896399	169	-0.98833
DAPK2	15	64198235	64364114	842	-0.98824
GNG11	7	93550016	93556326	35	0.98817
MIB1	18	19320290	19451418	404	-0.98807
SMEK2	2	55773428	55845360	323	-0.98773
SAMD1	19	14198229	14201732	10	-0.98756
ZNF211	19	58143535	58155909	101	-0.98749
SMYD2	1	214453565	214510977	280	-0.98734
VSIG2	11	124616370	124622609	19	0.98726
SH3RF1	4	170014407	170192749	664	-0.98716
SLC19A1	21	46933629	46983545	220	-0.98697
SLC38A6	14	61446832	61550951	313	0.98696
SELENBP1	1	151335778	151345710	37	0.9869
SPINT4	20	44349988	44354835	30	0.98689
SNRNP200	2	96939074	96971807	80	-0.98683
CSNK1E	22	38685697	38714589	104	-0.98678
CDA	1	20914444	20945901	186	-0.98672
FNDC4	2	27713750	27718626	21	-0.98632
PSD4	2	113913976	113961177	245	0.98615
ING4	12	6758704	6772811	42	0.9861
ARSG	17	66254323	66426016	770	0.98594
SGPL1	10	72574704	72641446	287	0.98582
FAM150A	8	53445597	53478521	121	0.98581
EIF3B	7	2393474	2420880	165	0.98562
KRTAP3-1	17	39163773	39165866	8	-0.98549
SLC7A11	4	139084248	139164072	369	-0.98547
EXTL2	1	101336928	101362048	61	-0.98542
KAT8	16	31127985	31143214	46	-0.98538
KRT10	17	38973369	38979363	29	-0.98538
EIF5A	17	7209318	7216282	34	-0.98535
HOXB3	17	46625232	46668134	159	0.98533
MALSU1	7	23337940	23349680	63	0.98527
TM4SF5	17	4674187	4687006	82	-0.9851
KBTBD4	11	47592749	47601067	20	-0.98501
PRRX2	9	132426920	132485453	319	-0.98486
GDF3	12	7841381	7848860	49	-0.98486
SPAM1	7	123564286	123611964	194	-0.98486
MTHFD2	2	74424690	74442925	68	-0.9847
PRG4	1	186264405	186284188	63	-0.98467
IMP4	2	131099470	131104697	19	0.98461
YIF1A	11	66051051	66057138	12	-0.98439
CDPF1	22	46638910	46646693	49	-0.98427
PCMT1	6	150069831	150133057	283	-0.98404
FAM229B	6	112407674	112424493	70	0.98403
PRKAR2A	3	48783017	48885770	189	0.98381
CALCR	7	93052799	93204542	637	0.98367
TRIM68	11	4618902	4629989	71	-0.98353
MED20	6	41872092	41889377	51	0.98336
SDK2	17	71329523	71640727	1633	-0.98311
P2RY1	3	152551736	152556345	15	-0.98291
ACTA2	10	90693831	90751647	245	0.98289
LRG1	19	4536227	4540536	20	-0.98268
LCE1F	1	152747848	152749945	11	0.98257
HAS1	19	52215365	52227739	75	0.98255
PAX3	2	223063606	223164215	483	0.98248
TAP2	6	32788610	32807047	238	0.98239
SIX5	19	46267043	46272997	22	0.98227
USP17L7	8	11988926	11992018	13	0.98214
DOCK9	13	99444741	99739160	1407	0.98189
CYBRD1	2	172377757	172415143	187	-0.98183
FAM227B	15	49617822	49913628	1315	0.98182
SLC5A10	17	18852989	18924504	288	0.98164
ZCCHC6	9	88901648	88969902	204	0.98164
DNM1	9	130964634	131018028	218	-0.98153
MRPL49	11	64888655	64895341	20	0.98146
SLC22A12	11	64357113	64370325	62	-0.98138
SUCLG2	3	67409884	67705538	1713	0.98118
REM1	20	30062091	30073208	34	0.98113
DYRK2	12	68041512	68056944	56	-0.98105
TEX14	17	56633038	56769916	511	0.98096
LOC100130705	7	128505464	128512601	46	-0.98089
C9orf16	9	130921539	130926707	14	-0.98086
DMXL2	15	51738921	51915530	657	-0.98079
C19orf81	19	51151702	51163067	57	0.98045
C10orf25	10	45492146	45496970	14	-0.9804
FAM159A	1	53097961	53133752	132	-0.98038
GCA	2	163199583	163237025	88	0.98026
TSPAN11	12	31078536	31150037	412	-0.97993
MRLN	10	61495748	61513703	79	-0.97977
CRYAB	11	111778350	111782973	16	-0.97957
PCDHB1	5	140429979	140434012	7	0.9795
NCKAP1L	12	54890495	54937399	182	-0.97942
CYTH2	19	48971465	48986071	66	-0.97941
SMARCA4	19	11070598	11173458	457	-0.97927
CD1B	1	158296740	158301821	23	-0.97924
OR1N2	9	125314449	125316941	33	-0.97891
TRAFD1	12	112562349	112591908	64	0.97883
CD200R1L	3	112533556	112565297	160	0.97882
TMEM200A	6	130686426	130765069	355	0.97849
ARV1	1	231113823	231136979	113	0.97832
PGBD5	1	230456392	230562174	606	-0.97831
TNFSF10	3	172222298	172241797	103	0.97821
STK38	6	36460666	36515756	254	-0.9782
FBXW8	12	117347756	117469453	518	0.97816
PDLIM4	5	131592351	131609647	74	0.97805
WDR93	15	90233028	90287369	261	0.97798
LOC158434	9	98867943	98879193	57	-0.97772
NFATC1	18	77154772	77289823	999	0.97757
TSPO2	6	41009237	41012576	18	-0.97749
TAC1	7	97360271	97370284	37	-0.97734
PHRF1	11	575226	612722	220	-0.97712
ASPDH	19	51013857	51019189	36	-0.97707
LOC101928879	4	54440696	54443056	9	0.97668
CA4	17	58226302	58237407	32	-0.97655
HHLA2	3	108014353	108097632	409	0.97634
PLA2G1B	12	120758914	120766092	26	0.97615
ACADVL	17	7119444	7129086	33	-0.97606
MPRIP	17	16944790	17096462	745	-0.97595
GUCA1A	6	42122144	42148294	183	0.9759
CCDC18	1	93645038	93745269	367	-0.97583
CCDC124	19	18042824	18055294	62	0.97578
AMBRA1	11	46416962	46616119	463	0.97578
VPS54	2	64118280	64247026	661	0.97571
SMEK1	14	91922955	91977398	252	-0.97568
GCGR	17	79761010	79772389	43	0.97564
C21orf58	21	47719344	47744313	129	-0.97559
GALR2	17	74069892	74074073	10	-0.97546
EHMT2	6	31846536	31865964	90	0.97517
CCDC103	17	42976080	42984041	41	-0.97493
ZBED5	11	10873251	10880120	38	-0.97465
ST14	11	130028682	130080757	288	0.97461
DBT	1	100651478	100715909	220	-0.97441
C20orf203	20	31218427	31262243	158	-0.97423
C1orf101	1	244623673	244804164	834	0.97389
JAGN1	3	9931271	9936533	30	0.9733
CD300LG	17	41923145	41941497	58	-0.97315
LY6K	8	143780529	143786088	33	-0.97315
CMTM7	3	32432163	32496833	336	-0.97305
BCO1	16	81271176	81325247	314	-0.97301
CCDC81	11	86084778	86134651	247	0.97296
MINPP1	10	89263223	89313718	189	-0.97279
C7orf69	7	47833889	47859945	128	0.97269
ZBTB4	17	7361685	7388068	116	-0.97258
UROD	1	45476805	45481841	21	-0.97258
C15orf40	15	83656715	83681550	94	-0.97252
EIF4B	12	53398942	53436493	154	-0.9724
PPP2R3A	3	135683515	135867252	559	-0.97235
ABCG2	4	89010416	89153069	685	-0.97235
MRPL24	1	156706094	156711423	20	0.97216
GBP3	1	89471360	89489056	68	0.97201
CACNG8	19	54465290	54493969	141	-0.972
CSNK2A1	20	462338	524982	221	-0.97199
RSPO4	20	938095	983407	298	0.97195
ZNF563	19	12427291	12445034	63	-0.97186
CHD4	12	6678248	6717051	141	0.97164
NOTCH1	9	139387896	139440738	282	0.9716
ADCK2	7	140371730	140396245	83	0.97142
AP5S1	20	3800171	3806454	17	0.97122
FGFR3	4	1794039	1811099	105	-0.97097
LOC100996598	22	41764086	41766900	5	-0.9709
RNF14	5	141345402	141370356	116	-0.97083
CLCA1	1	86933526	86966477	174	-0.97082
ARL9	4	57370375	57390649	86	0.9708
G0S2	1	209847670	209850235	13	-0.97075
LOC101929141	17	18731272	18762429	97	0.97074
MS4A8	11	60466046	60483784	44	-0.97061
CPNE1	20	34212953	34253378	131	-0.97056
C3orf62	3	49305030	49315364	24	0.97049
ADNP	20	49504585	49548027	182	-0.97035
LOC100130370	17	79348699	79359660	52	0.97025
C12orf56	12	64659763	64784845	508	0.97024
PCDHA12	5	140253931	140392429	575	0.97016
RTL1	14	101345569	101360326	84	0.96992
AMACR	5	33986091	34008720	78	0.96984
LOC101928841	13	114053786	114069208	109	-0.96984
NOP56	20	2632178	2639539	46	-0.96947
CCDC85A	2	56410258	56613809	999	0.96945
PPP1R11	6	30033932	30038610	30	-0.9693
CEP290	12	88441790	88536493	239	-0.96912
PSMD1	2	231920578	232038041	358	-0.96864
CTDSPL	3	37902669	38026460	437	0.96844
SPATA9	5	94986885	95019385	112	-0.96789
LYPD2	8	143830628	143834452	22	-0.96787
SCIN	7	12608989	12693728	461	0.96783
CFAP221	2	120301008	120414737	324	-0.96781
TXN	9	113005092	113019420	81	0.96779
ZNF569	19	37900778	37960667	185	-0.96776
ZNF683	1	26687125	26701523	81	-0.96753
XPO5	6	43489068	43544312	182	-0.96744
NPL	1	182757584	182800019	178	-0.9671
PPP1R27	17	79790368	79793426	12	-0.96701
UBLCP1	5	158689089	158713548	73	-0.9668
OR5K4	3	98071698	98074163	7	-0.96676
PPP6R2	22	50780746	50884019	623	0.96671
IGL	22	22379474	23265585	6467	0.96668
CHSY3	5	129239389	129522827	991	-0.96667
ATP13A1	19	19755007	19775012	92	0.96651
KCNK13	14	90527109	90652701	671	-0.96637
BMPR2	2	203240033	203432974	633	0.96628
OR1E2	17	3335164	3337635	19	0.96618
RPRML	17	45054522	45057114	13	0.96591
EDARADD	1	236556680	236648508	578	-0.96587
CDKN3	14	54862657	54887436	69	-0.96569
HMGA1	6	34203577	34214508	60	-0.96567
KDELC2	11	108341832	108369669	86	0.96538
PPARGC1B	5	149108815	149235085	571	0.96514
RAP1A	1	112161405	112257307	505	-0.96492
UBAP1L	15	65384108	65406485	79	0.96489
TNFRSF11A	18	59991520	60055443	362	0.96478
RUNX1T1	8	92966195	93115954	372	0.96463
RHOBTB1	10	62628196	62761698	493	0.96456
CHST13	3	126242131	126262634	137	0.96448
CKS1B	1	154946118	154952225	13	0.96437
ABCA1	9	107542283	107691027	900	0.96417
FAM126B	2	201837441	201936892	334	0.96411
DRAXIN	1	11750781	11780836	152	0.96409
CCDC134	22	42195636	42228675	123	0.96398
SFXN5	2	73168165	73299465	449	0.96396
CCNJL	5	159677666	159740102	299	-0.96386
TGIF2	20	35200876	35222855	33	0.9638
FAM196B	5	169289719	169408244	505	-0.96379
S100A3	1	153518805	153522234	25	0.9636
IGDCC4	15	65672825	65715910	169	0.9635
DIP2C	10	319130	736121	2492	-0.96341
MAPK1	22	22112946	22222470	412	-0.96336
RNF175	4	154630312	154681887	272	-0.96335
RGS18	1	192126592	192155445	61	0.96331
HMBS	11	118954587	118964759	34	0.96313
RPL18A	19	17969687	17974633	26	0.96308
NAT8	2	73866850	73870037	29	-0.96292
ADGRF2	6	47623223	47666033	291	0.96291
CASP4	11	104812594	104839825	95	0.9627
RBM22	5	150069352	150081169	40	0.9626
BOC	3	112928850	113006806	378	-0.9626
MOB4	2	198379295	198418923	121	-0.96248
DFFB	1	3772845	3802493	251	-0.96242
CTDNEP1	17	7145906	7155759	22	-0.96223
WDR91	7	134867590	134896816	137	-0.96218
GNG4	1	235709985	235814554	556	-0.96209
KRTAP13-4	21	31801594	31803576	8	-0.9619
PPP1R15A	19	49374649	49379819	37	-0.96164
TMEM9B	11	8967840	8987053	75	0.96161
PATL1	11	59403189	59437013	99	-0.96145
ABHD15	17	27886679	27894542	20	-0.96134
TSSC1	2	3191741	3382153	1219	0.96126
ZNF706	8	102208266	102218792	36	-0.96126
ADGRA3	4	22387997	22518177	724	-0.96114
LYPD5	19	44299079	44325308	155	0.96111
TMEM99	17	38974344	38993026	83	-0.96097
CYP4F11	19	16022180	16046176	162	-0.9609
NMB	15	85197360	85202302	20	0.96069
C2orf44	2	24251206	24270796	80	-0.96068
GOLGA8R	15	30691765	30706979	10	-0.96033
PRDM14	8	70962886	70984062	96	-0.96031
MYOCD	17	12568207	12672766	596	-0.96027
OCM2	7	97613012	97619916	48	-0.95986
DALRD3	3	49051832	49059004	15	-0.95962
EFCAB14	1	47139831	47185292	150	-0.95952
GABRD	1	1949768	1962692	64	0.95948
APPL1	3	57260765	57307999	149	0.95938
ZNF585A	19	37637340	37664143	100	-0.95928
NPB	17	79859072	79861281	4	-0.95922
VAV3	1	108112782	108508045	2006	0.95917
LTA	6	31538876	31542601	24	0.95916
TEX29	13	111972015	111997094	181	-0.95896
AMPD3	11	10470846	10529626	356	0.95892
NDUFC2	11	77778393	77791765	60	-0.9589
RUSC1	1	155289640	155301409	31	0.95879
MTERF3	8	97250645	97274296	87	-0.95879
PPIC	5	122358078	122372925	71	0.95875
TRIM31	6	30069674	30081367	146	0.95874
OR2G2	1	247750662	247753115	19	-0.95871
EIF6	20	33865709	33873119	38	0.95871
AGAP3	7	150781918	150842023	264	0.95853
S100A16	1	153578362	153586014	21	-0.95847
TTC27	2	32852087	33046618	1076	-0.9584
SDF4	1	1151288	1167947	147	-0.9584
RNF157	17	74137534	74236948	396	0.95825
KIF19	17	72321351	72352459	162	-0.95823
LOC441098	5	99723925	99729862	45	-0.95793
IFNA17	9	21226242	21228721	26	0.95778
FAM83H	8	144805103	144823210	84	-0.95766
ORC1	1	52837501	52870643	81	0.95749
HPS5	11	18299217	18344251	193	-0.95718
LOC101060569	15	30807065	30811367	5	0.95707
ADHFE1	8	67343693	67384760	206	0.95668
PHOSPHO2	2	170549946	170558718	28	-0.95657
PGRMC2	4	129189392	129210484	52	0.95649
LEMD1	1	205349506	205391714	213	0.95645
MAP7	6	136662419	136872457	596	0.9562
POM121	7	72348906	72422479	205	0.95616
FZD6	8	104309661	104345594	146	-0.95608
FAM71A	1	212796789	212800620	23	-0.95583
ABCC10	6	43394282	43418663	100	0.9558
SKIV2L	6	31925581	31938032	64	0.95575
GLYAT	11	58475230	58499947	112	0.95573
ZNF628	19	55986699	55996354	51	0.95559
PDIA5	3	122784856	122881453	397	-0.95557
IGSF22	11	18724852	18748277	125	0.95553
FGF7	15	49714375	49780023	288	0.95552
BOK	2	242497146	242514053	96	0.95526
OR8I2	11	55859784	55862216	24	-0.95524
YARS2	12	32877195	32909395	154	0.95512
ZNF835	19	57172729	57183651	76	0.95504
SLC2A8	9	130158417	130170677	48	0.9549
ZNF311	6	28961562	28973537	48	0.95483
SLC8A3	14	70509934	70656287	842	-0.95469
CRYBB3	22	25594817	25603826	54	-0.95459
AGTR1	3	148414658	148461290	195	-0.95458
EMC3	3	10004636	10029646	113	0.95434
CADM4	19	44125519	44144491	64	-0.95407
MATR3	5	138608441	138667866	141	-0.95393
H2AFY	5	134669071	134736145	182	0.95391
ARL5B	10	18947264	18971068	119	-0.95384
OR10K2	1	158388718	158391156	10	-0.95376
PDXDC1	16	15067448	15132052	251	-0.95376
LST1	6	31552956	31557186	29	0.9537
TARDBP	1	11071462	11086049	49	-0.95366
XIRP1	3	39223706	39234612	33	-0.95358
KRTAP25-1	21	31660463	31662332	5	-0.95349
NCOA3	20	46129601	46286121	560	-0.95348
SFXN4	10	120899425	120925721	136	-0.95336
RCAN3	1	24827841	24864010	153	-0.95326
OSGEPL1	2	190610386	190628520	50	0.95314
DRC7	16	57727713	57765867	174	0.95302
KRTAP5-8	11	71248071	71250753	10	-0.9524
AP2A2	11	924809	1012745	517	0.95229
KIF2B	17	51899239	51903073	35	0.95229
SLC18A3	10	50817347	50821266	15	-0.95219
IKBIP	12	99006182	99039329	132	0.95219
HJURP	2	234744486	234763712	120	-0.95214
NDUFS7	19	1382526	1396088	79	0.95193
ARPC4-TTLL3	3	9833232	9878540	228	0.95189
MLLT1	19	6209392	6280459	361	-0.9518
TATDN1	8	125499735	125551829	212	0.95173
SPACA7	13	113029649	113089509	385	-0.95173
KIN	10	7791925	7830490	186	-0.95163
ESYT1	12	56520985	56547759	86	-0.9516
CYTIP	2	158270131	158301104	121	0.95157
PIPOX	17	27368918	27384745	59	0.95155
CFAP53	18	47752563	47793365	157	-0.95154
FEM1A	19	4790728	4796071	18	-0.95148
EHBP1L1	11	65342509	65360621	50	-0.95142
OR4D2	17	56246017	56248440	15	0.95128
SNX1	15	64385275	64436933	191	-0.95115
SLC23A2	20	4832002	4991439	704	0.95105
SPO11	20	55903831	55919549	65	-0.95064
ZBTB42	14	105265933	105271549	19	0.95033
LOC389199	4	7939734	7942523	22	-0.95026
IL12A	3	159705623	159714306	31	0.95003
DYSF	2	71679347	71914395	1306	-0.94978
IRX5	16	54964111	54968897	17	0.94972
RAB4B	19	41282670	41303349	100	-0.9497
TBX3	12	115107059	115122469	62	0.94966
LRCH4	7	100170634	100184306	61	-0.94963
SYVN1	11	64893751	64902785	26	0.94956
LCE1D	1	152768227	152771157	14	-0.94954
MMP15	16	58058282	58081305	82	0.94953
NFIC	19	3358561	3469715	665	0.94946
TEX12	11	112003926	112043779	152	-0.94942
NAALADL2	3	174576095	175523928	5149	-0.9494
ANGPTL1	1	178817670	178840715	70	-0.94931
GRHL3	1	24644812	24691472	181	0.94927
PCDH10	4	134069470	134113232	142	-0.94904
MEX3A	1	156040804	156052289	33	0.949
TOB1	17	48938584	48945839	16	0.94889
COX8A	11	63741079	63744515	12	-0.94847
OBP2B	9	136079666	136085214	50	0.94846
DLEU7	13	51285759	51418385	583	-0.94823
BLM	15	91259579	91359186	445	-0.94814
SMCO2	12	27618743	27655618	269	0.94813
SLC35C1	11	45824623	45835068	42	0.948
FAM46A	6	82365829	82463107	410	0.94767
OR52L1	11	6006122	6008715	16	-0.94767
PYDC1	16	31226283	31228898	8	0.9476
TUBA3D	2	132232580	132241007	57	0.94752
FAM76A	1	28051490	28089926	132	0.94744
HSPB6	19	36244467	36248430	6	0.94715
BMF	15	40379091	40401588	83	0.94692
TMEM38A	19	16770938	16800330	124	-0.9469
STRA13	17	79975579	79981286	38	-0.94682
CROCC	1	17247445	17299974	296	-0.94677
SLC10A2	13	103695348	103719696	194	0.94676
USP35	11	77898858	77926257	104	0.94666
FBXL3	13	77578389	77601831	105	-0.94652
DCLRE1B	1	114446915	114457208	27	0.94644
IL20	1	207037699	207043068	19	0.94639
C5AR1	19	47812104	47825827	48	-0.94632
ERO1LB	1	236377422	236445839	453	0.9463
CCRN4L	4	139935913	139967593	105	0.94626
GNAT2	1	110144889	110156205	41	0.94616
CCDC82	11	96084929	96123583	171	0.94583
APH1A	1	150236799	150242109	6	-0.94581
DLX4	17	48045562	48052823	27	-0.94579
CD22	19	35819069	35838764	125	0.94573
SNX19	11	130744766	130786882	300	0.94562
CD55	1	207493817	207534811	133	-0.94552
PCDHA11	5	140246149	140392432	606	0.9455
ZBTB18	1	244211241	244221278	24	0.94528
ZNF2	2	95830165	95850565	42	-0.94519
EIF3C	16	28698879	28747551	30	-0.94518
YIF1B	19	38793200	38807115	62	-0.94514
SS18L2	3	42622332	42636990	59	0.94506
LRRC41	1	46743072	46769538	58	0.94497
DEFB133	6	49912814	49917657	25	0.94494
PCDHA13	5	140260854	140392429	545	0.94485
PTTG1IP	21	46268500	46294987	195	-0.94485
DMRT2	9	1048858	1058054	61	-0.94437
RPS6KA5	14	91334086	91527493	780	-0.94423
STXBP3	1	109288285	109352648	290	-0.94413
KLF15	3	126060478	126076736	47	-0.9441
CNNM2	10	104677075	104838844	613	-0.94367
RAB19	7	140102843	140127153	128	-0.94342
TAC3	12	57402781	57410844	16	0.94341
CS	12	56664483	56694675	88	-0.94323
ZNF141	4	330417	370576	218	-0.94311
PLCB4	20	9048357	9461963	1577	0.94299
WDR46	6	33245682	33257804	59	0.94297
MGAT3	22	39842235	39888699	164	-0.94291
ST8SIA4	5	100141639	100239489	291	-0.94235
CCDC137	17	79632761	79641437	62	-0.94205
PFKP	10	3108667	3179497	820	-0.94203
ORAI1	12	122063455	122080446	80	0.94171
OTOS	2	241077446	241080573	32	-0.9416
CTSH	15	79213092	79237936	135	-0.94149
TPD52L1	6	125473876	125585144	515	-0.94127
PIM1	6	37136922	37143704	29	0.94119
GTF2A1	14	81640796	81688075	139	0.94115
ATP5S	14	50777256	50802859	130	0.94095
NRROS	3	196365656	196389375	177	-0.9409
S100A14	1	153585731	153589308	11	-0.94089
KRTAP10-7	21	46019497	46022591	41	0.94071
FOXP2	7	113725365	114334327	2010	-0.94068
PPP1R2	3	195240221	195270724	137	0.94062
YWHAG	7	75955108	75988842	128	-0.9406
ADAM22	7	87562566	87832704	827	-0.94058
VPS16	20	2820373	2847878	150	-0.94056
MYL12A	18	3246472	3256734	61	0.94051
USP45	6	99879182	99964065	371	0.94037
CSNK2B	6	31631995	31638344	29	0.94037
ZNF433	19	12124532	12147025	74	-0.94036
POU4F3	5	145717587	145720583	9	-0.94032
TESC	12	117475728	117537751	338	0.94028
PEX13	2	61243812	61279625	110	-0.94016
CFAP61	20	20032158	20341859	1482	-0.93995
DCANP1	5	134778904	134783538	33	-0.93991
EVPL	17	74001926	74024033	108	-0.93989
BRCA2	13	32888617	32974309	330	-0.93981
TUBA1A	12	49577578	49583607	18	0.9398
UCP3	11	73710326	73720782	46	0.93979
CAMLG	5	134073170	134088350	49	0.93979
NREP	5	111064000	111313128	1193	0.93969
PALLD	4	169417215	169850108	2278	-0.93961
CYP1A1	15	75010883	75018451	26	0.93959
EIF1AD	11	65763016	65770137	35	-0.93938
VPS72	1	151147776	151163189	41	-0.93932
THSD1	13	52933506	52981129	250	-0.93928
ARHGAP27	17	43470268	43510782	156	0.93924
KIR2DL1	19	55280265	55296278	56	-0.9391
UBE3D	6	83601186	83776045	675	-0.93903
MAST4	5	65891176	66465926	2624	-0.93878
CPSF2	14	92587298	92631043	216	0.93877
CER1	9	14718731	14723215	29	-0.93861
NT5E	6	86158302	86206009	144	-0.93848
DBNL	7	44083239	44101815	105	-0.93833
FMNL3	12	50030724	50101697	235	0.93827
MMP28	17	34082316	34123211	156	-0.93807
CLCN2	3	184062973	184079939	78	0.93786
C12orf66	12	64579098	64616576	91	0.93773
SPINK8	3	48347336	48370331	68	-0.93764
ACD	16	67690415	67695218	16	-0.93763
OSBPL10	3	31701317	32023842	1686	0.93753
GPBP1L1	1	46091976	46154282	243	-0.93748
NFKBIB	19	39389340	39400034	48	0.93722
DDRGK1	20	3170012	3185795	115	-0.93721
ALS2CR11	2	202351144	202484405	609	0.93719
GPA33	1	167021082	167060368	196	-0.93714
VPS39	15	42449899	42501024	166	0.93706
ACSM6	10	96952957	96989186	167	-0.93676
BSX	11	122847357	122852879	17	-0.93664
AZGP1	7	99563350	99574235	33	0.93656
TMOD1	9	100262462	100367677	408	-0.93635
MR1	1	181001561	181031574	168	0.93635
ESRP2	16	68261450	68270636	13	0.93625
TNFAIP1	17	26661548	26674535	33	-0.93619
STMN3	20	62270058	62285463	81	0.93594
ZNF696	8	144370651	144382622	64	-0.93571
PFDN6	6	33256374	33259211	12	0.93568
DMC1	22	38913954	38966701	164	0.93564
KHDC3L	6	74071400	74074398	9	-0.93529
GREB1L	18	18821203	19105884	686	0.93529
LRRC56	11	535722	555416	192	0.9351
FEM1B	15	68569141	68584140	57	-0.9351
ASGR1	17	7075750	7083383	35	0.93489
ADGRG7	3	100327433	100414823	497	-0.93485
ZSCAN1	19	58544434	58566499	79	-0.93484
HEATR1	1	236711305	236768341	450	-0.93475
CLEC2D	12	9821304	9852651	175	0.93473
IMMT	2	86370055	86423764	236	0.93464
TAS2R31	12	11181986	11184506	31	-0.93454
NR5A1	9	127242515	127270269	107	-0.93446
ORM2	9	117091069	117096036	28	0.93439
XRCC4	5	82372317	82650079	1068	-0.93439
ANKRD34C	15	79574146	79591081	49	0.93417
OR5L1	11	55577943	55580378	11	-0.93395
RHOQ	2	46768867	46812327	160	-0.93383
SKOR2	18	44737460	44776054	144	-0.9338
SRRD	22	26878850	26888404	45	-0.93376
TRPM4	19	49660016	49715598	381	0.93371
ADGRD1	12	131437452	131626510	1231	0.93367
CCBL1	9	131594392	131644854	225	-0.93363
NAGS	17	42081032	42086936	23	0.93344
DPAGT1	11	118966213	118973624	29	-0.9332
NDUFAF1	15	41678547	41695158	67	0.93296
AK5	1	77746662	78026154	1469	0.93295
NADK2	5	36191694	36242758	163	-0.93282
SHARPIN	8	145152536	145159640	22	-0.93254
RRAS2	11	14298466	14386552	235	-0.93252
GSN	9	124029380	124095622	288	0.93246
USP3	15	63795710	63887339	345	-0.93242
LOC101928621	4	1316222	1320406	17	0.93231
S100A4	1	153515095	153518782	11	0.93219
BRD9	5	862850	893439	154	-0.93209
BSG	19	570277	583993	140	0.9319
TSN	2	122512121	122525929	33	0.93184
TWF2	3	52261626	52273683	52	0.93178
FAM174B	15	93159678	93199531	229	0.93176
KRT77	12	53082396	53097747	62	0.93174
CERS6	2	169311759	169632144	1567	0.93161
CXCR5	11	118753475	118767480	75	0.93125
OTUD7B	1	149911229	149983186	175	-0.93123
PRPH2	6	42663333	42691192	141	-0.93121
FOXC2	16	86599857	86603039	12	0.93118
RABL2A	2	114383814	114401475	84	-0.93114
ZNF709	19	12570998	12596132	86	-0.93088
DUSP1	5	172194093	172198703	21	0.93087
NMNAT2	1	183216372	183388134	737	-0.93067
DOLK	9	131706809	131710512	7	-0.93062
PTPDC1	9	96792076	96872638	242	-0.93043
PATE2	11	125645025	125649214	16	-0.93027
LOC101927375	13	25114702	25134019	145	-0.9302
ZNF592	15	85290818	85350163	226	0.93014
PSMA8	18	23712816	23773819	213	-0.93008
PSCA	8	143750726	143764645	90	-0.92982
ZNF562	19	9758330	9786276	124	-0.92978
FAM57B	16	30034748	30064838	92	0.92939
LRGUK	7	133811105	133949433	703	0.92938
RGL2	6	33258431	33267886	27	0.92902
CD151	11	831952	839340	66	0.92894
DISC1	1	231761561	232177518	1811	0.92883
TRIM8	10	104402326	104418576	46	0.92864
KIF9	3	47268516	47324837	136	0.92862
SUMF2	7	56130700	56148865	69	-0.92826
OR4N2	14	20294608	20297031	12	0.92822
PURA	5	139492708	139499501	11	0.92813
EPHX4	1	92494533	92529593	135	0.92808
LACE1	6	108615098	108847251	707	0.92805
CEP57	11	95522625	95566357	234	0.92803
MMP27	11	102561415	102576968	101	-0.92799
MTUS2	13	29393485	30080584	3558	-0.92771
TRIM7	5	180619924	180632793	97	-0.92731
FBXO36	2	230786023	230878325	260	0.9273
P4HA3	11	73957532	74023199	307	0.92724
CARKD	13	111266807	111292843	169	0.92718
SCAF1	19	50144382	50162406	53	-0.92701
UCK2	1	165795732	165881355	353	-0.92701
ACTR3C	7	149943301	150021258	356	0.92696
KANK4	1	62700837	62785583	527	-0.92689
PCDHB9	5	140565893	140571611	48	-0.92682
ZNF704	8	81539686	81787516	716	-0.92677
HKR1	19	37824580	37855857	135	-0.92676
DEFA1B	8	6853288	6857224	8	0.9267
ZSWIM2	2	187691207	187714397	119	-0.92667
CTNNAL1	9	111703849	111776329	320	-0.92656
RPL12	9	130208953	130214211	16	0.92651
FSHR	2	49188296	49382166	1120	0.92641
FTSJ3	17	61895793	61905531	41	-0.92641
PRICKLE1	12	42851140	42984072	622	-0.92635
CAPN15	16	576816	605136	186	0.92613
LSS	21	47607360	47649238	216	-0.92596
POU2F2	19	42589262	42637125	84	0.92534
PDE3A	12	20521179	20841075	1680	-0.92522
TMEM128	4	4236269	4250465	146	-0.92521
CPSF7	11	61169120	61197964	76	-0.9251
FAM133B	7	92189072	92220206	106	0.92505
ZIC2	13	100633026	100639519	17	0.925
CNTN2	1	205011340	205047673	197	-0.92488
SEMA4C	2	97524473	97537180	27	-0.92483
DR1	1	93810478	93828649	59	-0.92469
CPNE9	3	9744510	9772092	115	0.92445
CD33	19	51727335	51743774	51	0.92441
ITFG3	16	283758	319460	194	0.92422
PCGF6	10	105061553	105111391	148	-0.9242
JRKL	11	96122158	96127227	18	0.92414
TTL	2	113238743	113290723	202	0.92402
PCDHA10	5	140234634	140392429	676	0.92399
PFKM	12	48498656	48540687	197	0.92397
CST6	11	65778462	65781476	12	-0.92384
RESP18	2	220191131	220198399	37	-0.92382
NPRL2	3	50383918	50388986	7	0.92366
SLC2A4RG	20	62370211	62375903	27	0.92363
MYBPHL	1	109833987	109850163	83	0.92353
TMEM133	11	100861811	100865166	21	-0.92335
ST5	11	8713899	8932998	933	0.92331
LOC100129697	16	89005056	89018432	56	0.92327
LOC101927376	18	10600291	10606260	66	0.92319
ALLC	2	3704786	3750761	281	-0.92315
CTGF	6	132268316	132273018	16	-0.92298
KIF18A	11	28041163	28130246	238	0.92288
E2F2	1	23831920	23858212	85	-0.92286
AFF4	5	132210071	132299854	359	0.92279
MAS1	6	160319218	160329839	47	0.92251
PDCD4	10	112630553	112660264	100	-0.92238
NCMAP	1	24881567	24936319	335	0.92214
LOC101929087	7	152840290	152842173	16	0.9221
SSBP3	1	54690104	54872568	849	-0.92201
ARAP3	5	141031968	141062300	142	-0.92189
MTFR1	8	66555888	66623298	302	0.92188
VCAM1	1	101184196	101205101	62	-0.92161
LIG3	17	33306517	33332588	75	-0.9215
SLC39A11	17	70641085	71089353	2528	-0.92106
PGPEP1	19	18450397	18481263	166	0.92106
PIWIL4	11	94278876	94355087	356	-0.92103
LGALS16	19	40145558	40151787	19	0.92096
CMPK2	2	6979684	7007266	77	-0.92089
LIMS2	2	128394996	128439860	253	0.92081
SLC25A23	19	6435092	6460732	158	0.92069
FAM8A1	6	17599518	17612450	42	-0.92057
UBE2D3	4	103714540	103790550	337	-0.92015
RPS6KB2	11	67194935	67203379	27	0.92015
SYNDIG1L	14	74871596	74893305	96	-0.92003
DSTN	20	17548818	17589387	152	-0.91997
URGCP-MRPS24	7	43905157	43946731	159	-0.91992
METTL8	2	172172912	172291812	372	0.9199
EMID1	22	29600901	29656086	288	0.9197
STXBP5	6	147524494	147712112	553	0.91958
CEACAM19	19	45173724	45188131	38	-0.91957
PRM1	16	11373693	11375692	14	-0.91955
DLX3	17	48066369	48073088	43	-0.91948
BTN3A2	6	26364387	26379048	133	0.91934
PAPSS1	4	108533822	108641919	485	0.91927
KRTAP10-6	21	46010149	46012886	31	0.91918
TBC1D9B	5	179288071	179335379	188	-0.91918
ODF1	8	103562848	103573745	80	0.91894
LMO2	11	33879122	33914336	154	0.9189
C19orf35	19	2273631	2282681	69	-0.91878
PPIE	1	40203517	40230086	114	-0.91873
NHEJ1	2	219939046	220026087	287	0.91869
NHLRC1	6	18119718	18123351	22	0.91861
HCAR3	12	123198303	123201939	32	0.91834
MOB1B	4	71767043	71854391	316	0.91833
DNAJB13	11	73660364	73682213	112	0.91822
RMI2	16	11438311	11446117	53	-0.91804
UBXN10	1	20511578	20523040	33	0.91801
INO80B	2	74681150	74685587	8	0.91797
OR5AU1	14	21622096	21624684	12	-0.91797
MRPS14	1	174981094	174993091	38	-0.91781
TMEM98	17	31253928	31269167	59	0.91781
LCE3D	1	152550860	152553480	12	0.91769
AICDA	12	8753762	8765963	51	0.91764
CCDC130	19	13841574	13874608	144	0.91761
C22orf29	22	19832661	19842871	54	0.91752
AK3	9	4708556	4742543	303	0.91707
APAF1	12	99038078	99129711	328	0.91679
DDC	7	50525134	50633654	746	0.9166
PVALB	22	37195745	37216017	113	0.91657
RTN4R	22	20227938	20256316	103	-0.91624
SMAD3	15	67357036	67488033	577	0.9161
RAB2B	14	21926179	21945632	79	0.91591
INTS5	11	62413320	62421274	21	-0.91588
OR2D3	11	6941233	6943725	18	-0.91581
APOBEC3D	22	39416118	39436186	87	-0.9158
RBM15	1	110880945	110889803	24	-0.91579
TMCO1	1	165692528	165738659	196	-0.91575
ZSCAN4	19	58179303	58191020	54	-0.91521
HAPLN2	1	156588085	156596017	25	0.91507
DEFA1	8	6834171	6838114	14	0.91494
PTPN5	11	18748475	18814768	298	0.91493
GLS2	12	56863728	56882698	50	0.91486
PAK4	19	39615417	39670546	288	-0.9148
FAM131B	7	143049493	143079897	100	0.9147
NKX2-3	10	101291690	101296781	19	-0.91469
CHRNA1	2	175611320	175629700	79	0.91463
RNASE13	14	21499979	21503444	29	-0.91449
DYNLRB1	20	33103193	33129262	87	0.9143
ESRRG	1	216675588	217311597	3252	0.91425
HFM1	1	91725323	91870926	600	-0.91381
BRD7	16	50351929	50403345	166	-0.91372
HAGHL	16	775958	780215	21	0.9137
SRP54	14	35450901	35499273	257	0.91364
APCDD1L	20	57032503	57090905	266	0.91361
CNP	17	40117737	40130254	36	0.91356
ZBTB43	9	129566285	129600989	103	-0.91355
RNF144B	6	18276602	18469605	1254	-0.91347
NUCB2	11	17280884	17372010	311	0.91309
CCL22	16	57391695	57400602	55	-0.91298
EML6	2	54951149	55199657	1336	0.91291
RNF2	1	185013482	185072240	201	0.91276
RGS4	1	163037396	163047092	30	0.91276
SPRR1B	1	153002679	153005876	31	0.91261
BPI	20	36931552	36966407	208	-0.91258
STOML2	9	35098888	35103684	8	-0.91234
MAP10	1	232939638	232946592	22	-0.91213
PTGIR	19	47113585	47128875	80	-0.91199
WDR74	11	62599380	62608544	31	-0.91195
OSMR	5	38844960	38936243	436	-0.91189
COL26A1	7	101005101	101202804	1525	0.91189
SUPT4H1	17	56421536	56430099	38	-0.91171
NRAP	10	115347583	115424329	397	0.91145
NKX3-1	8	23535206	23540950	23	0.91141
ISLR	15	74465087	74469712	15	-0.91137
GGT7	20	33431523	33461161	85	0.91137
NTRK1	1	156784542	156852142	293	0.91135
EGLN3	14	34392421	34420784	132	0.91127
RPL22	1	6244080	6260179	55	-0.91117
TAGLN3	3	111716586	111733235	106	-0.91109
GALNT3	2	166603313	166651303	144	0.91108
AP5B1	11	65540369	65548562	24	-0.91105
SYNJ2BP-COX16	14	70790798	70884307	471	-0.91098
ULBP2	6	150254901	150270871	89	0.91077
SAMD10	20	62604466	62611682	32	-0.91062
EXOSC9	4	122721445	122738676	64	0.91061
PRRT3	3	9986226	9994578	29	0.91048
MGRN1	16	4673825	4741475	491	-0.91043
NMS	2	101085944	101100242	85	0.91037
NACC2	9	138897383	138987631	498	-0.91029
2023-03-09	12	58147881	58154693	10	0.9102
NOMO3	16	16325389	16389168	130	-0.91009
CEP19	3	196432144	196439631	41	-0.90987
TSHZ3	19	31764851	31840690	301	0.90986
PSMA7	20	60710783	60719014	39	0.90985
APOPT1	14	104028299	104057736	103	-0.90976
MYO1H	12	109825439	109886676	402	0.90949
CLDN15	7	100874373	100882601	34	-0.90914
NFKBIE	6	44224903	44234025	33	0.90911
GLIPR1L2	12	75783850	75826968	198	0.90899
GJC1	17	42874816	42908679	100	-0.90896
PCSK1	5	95725040	95769485	131	0.90891
ZAN	7	100330249	100395919	313	0.9089
BIK	22	43505754	43526218	93	-0.9088
KLHL10	17	39991572	40005099	60	0.90842
PLA2G12A	4	110630145	110651742	50	0.90827
ZNF678	1	227750220	227865644	436	0.90807
SLC5A5	19	17981641	18006483	103	0.90801
CCDC183	9	139689033	139702864	61	-0.908
FYCO1	3	45958391	46037816	319	-0.90793
KRTAP20-1	21	31987774	31989444	8	0.90785
NAIF1	9	130822512	130830100	23	-0.90764
PPP3CC	8	22297483	22399157	373	-0.9076
CXCL16	17	4635828	4643723	43	0.90752
ORAOV1	11	69479331	69490665	41	0.90745
LZTS3	20	3142263	3154738	67	-0.90737
ROPN1	3	123686862	123711517	94	-0.90726
PXDNL	8	52231137	52722505	2717	-0.90719
SPTLC2	14	77971340	78083610	662	0.90699
SUCLA2	13	48515791	48612625	620	0.90682
FOXN2	2	48540783	48606934	318	0.90682
PGBD3	10	50722151	50732827	38	-0.90675
HSPD1	2	198350308	198365498	41	-0.90671
TYMSOS	18	648620	658840	54	-0.9066
PFN1	17	4847945	4852881	31	0.90575
ADRB1	10	115802806	115807167	13	0.90547
VASN	16	4420849	4434029	53	-0.90543
FOXN1	17	26832249	26865675	144	-0.90537
GUF1	4	44679433	44703444	78	0.90533
BIRC8	19	53791854	53795375	23	-0.90524
PHLPP1	18	60381672	60648176	877	-0.90505
PDE9A	21	44072862	44196119	768	-0.90504
CLPP	19	6360463	6369415	59	0.90497
CLP1	11	57424216	57429837	11	0.90489
LOC728026	9	97108492	97110345	7	-0.90457
GPRC5B	16	19869293	19897549	115	-0.90449
MRO	18	48320490	48352308	198	0.90435
PPIL1	6	36821605	36843300	95	-0.90435
NXPE2	11	114548200	114579857	148	0.90434
FCHO2	5	72250808	72386849	404	-0.90433
GAR1	4	110735666	110746393	49	0.90422
SULT1B1	4	70590838	70626930	192	-0.90413
C6orf62	6	24704089	24721564	74	0.90405
SMAD4	18	48555583	48611912	144	-0.90398
NPFFR1	10	72013713	72043950	172	-0.90397
SLC22A18AS	11	2908327	2925675	99	0.90396
INO80	15	41270078	41408840	651	0.90389
IPMK	10	59950278	60028194	448	0.90385
GEMIN5	5	154265976	154318276	212	0.90378
SEC22C	3	42588459	42643072	219	0.90346
MEGF10	5	126564206	126797414	1186	0.90345
CDH16	16	66941025	66953387	34	-0.90317
ISY1-RAB43	3	128805412	128880573	222	0.90307
GLRB	4	157996277	158093751	530	0.90304
TRAF3IP3	1	209928393	209956168	126	-0.90279
WDR54	2	74647863	74653382	12	0.90274
FOXD2	1	47900689	47906863	18	-0.90262
TMEM51	1	15478028	15547474	481	-0.90259
MCOLN2	1	85390266	85463296	397	0.90259
ADGRF1	6	46966116	47010582	185	0.90254
LIAS	4	39459644	39479773	105	0.90246
SCO2	22	50960997	50965368	25	-0.90242
ERGIC1	5	172260223	172380188	620	0.90233
ZMAT4	8	40387109	40755845	1883	0.90221
CORO2B	15	68850614	69020645	761	0.90211
VARS	6	31744295	31764212	65	0.90205
ZFPM1	16	88519014	88602074	551	0.90189
ERO1L	14	53107605	53162919	210	-0.90187
TSEN54	17	73511609	73521321	74	0.90179
OLFML3	1	114521030	114525375	18	0.90166
NME4	16	445752	451254	45	0.90154
TAF13	1	109605998	109619124	70	-0.90137
TTN	2	179389716	179672650	848	0.90113
ISY1	3	128845259	128880909	102	0.90095
SLC35A4	5	139943420	139949183	11	-0.90095
SLC17A4	6	25753927	25781903	173	0.90094
ABCG1	21	43618799	43724997	629	-0.90093
CPZ	4	8593387	8621988	349	0.90072
DEFB106B	8	7339026	7344409	1	0.90052
IL10RB	21	34637665	34670039	154	0.90052
RAB35	12	120531899	120555143	116	-0.9004
TOR1B	9	132564428	132574063	52	-0.90039
USP17L15	4	9235111	9238560	2	-0.90038
SLC38A1	12	46575838	46663708	324	0.90025
SREK1IP1	5	64012975	64064996	162	-0.90024
MROH7	1	55106427	55176439	370	-0.90021
TIAL1	10	121331977	121357041	83	-0.9002
TSPYL1	6	116595022	116601780	28	0.90011
CSN2	4	70819974	70827226	26	0.90009
KRTAP10-8	21	46030996	46033371	11	0.89986
CSNK2A2	16	58190811	58232282	187	-0.89978
TCF4	18	52888562	53303752	1305	-0.89968
ARHGAP42	11	100557407	100862156	1759	-0.89967
PPP1R36	14	65015620	65056599	165	0.89942
SPNS2	17	4401129	4443728	267	0.89941
CDC25C	5	137619959	137674564	195	0.89933
PPP1R21	2	48666908	48743031	401	0.89931
TUBD1	17	57935840	57970806	144	0.8992
ZNF735	7	63666581	63681168	98	0.89913
SERPINE3	13	51914168	51940055	103	0.89905
USO1	4	76648829	76735866	311	-0.89892
NFIX	19	13105584	13210110	330	-0.89869
ZNF98	19	22572899	22605648	140	0.89864
CLEC2B	12	10003968	10022958	88	-0.89863
LONRF2	2	100888753	100939695	283	0.89856
CASP8	2	202097166	202152934	247	0.89843
SLC5A6	2	27421455	27435675	58	0.89818
GLI2	2	121492441	121750729	1184	-0.89794
SMARCA5	4	144433616	144479142	145	-0.89787
DISP1	1	222987342	223179837	826	-0.89786
OR2A5	7	143746495	143748930	15	-0.89779
ZGPAT	20	62337727	62367994	136	-0.89773
METTL12	11	62431725	62435423	11	-0.89772
GAS7	17	9812926	10102368	1795	0.89756
PDE1A	2	183003762	183388072	1852	0.89751
WNT5B	12	1682823	1756879	433	0.89728
HBQ1	16	229333	231678	9	0.89703
CDH26	20	58532471	58589272	242	0.89694
UBE2E1	3	23846384	23933631	322	-0.89668
ANKS1B	12	99127569	100379012	5141	0.89665
ARPC5	1	183594328	183605576	73	0.89633
NPM3	10	103540082	103543670	10	-0.89619
CAV2	7	116138655	116149095	58	0.8961
TP53INP2	20	33291147	33301740	35	-0.89597
RPA3	7	7675347	7758738	428	0.89597
FLT1	13	28873483	29069765	843	0.89596
RAB43	3	128805412	128841493	109	0.89594
SYT17	16	19178541	19280156	453	-0.89589
PURG	8	30852320	30891731	119	0.89584
MRPL2	6	43020767	43028759	33	0.89575
TSKU	11	76492357	76509698	83	-0.89573
FBXO17	19	39431041	39466953	168	-0.89553
PPIL2	22	22019273	22052702	220	-0.89536
C2orf71	2	29283556	29297627	96	0.89498
OR2T6	1	248549910	248552336	17	0.89492
KCNRG	13	50588390	50595558	23	0.89491
FUT4	11	94276017	94283564	26	-0.8949
P3H2	3	189673517	189840726	1036	-0.89477
INO80D	2	206857445	206951406	349	-0.89475
OR2A7	7	143954789	143957221	4	-0.89474
CNGB3	8	87585163	87756403	810	-0.89458
GIF	11	59595746	59613474	60	0.89456
LRRC30	18	7230137	7232542	12	0.89433
KCNS3	2	18058105	18114725	321	-0.89429
SPG20	13	36874775	36944817	291	0.89427
LOC101928021	17	65253815	65268685	88	0.89407
MAP4K4	2	102313165	102511652	653	-0.89375
ZASP	7	100170654	100173205	14	-0.89331
SARS2	19	39404904	39422036	99	-0.8928
ITIH2	10	7744236	7791983	312	-0.89277
SPAG6	10	22633345	22707039	180	0.89268
LOC101928726	5	176531822	176549335	95	-0.89267
CNTD2	19	40727115	40733174	28	-0.89257
NLRP7	19	55433857	55478111	312	0.89224
SLC9A5	16	67281855	67306594	57	0.89186
MYEF2	15	48430629	48471214	41	0.89174
CHRNB3	8	42551562	42592709	263	-0.89174
ZIC4	3	147102835	147125096	71	0.89157
ZSCAN10	16	3137895	3149793	49	0.89156
GIGYF1	7	100276130	100287370	59	0.89148
PIK3CA	3	178865311	178953000	382	-0.89144
TRIM66	11	8632584	8704705	261	-0.89126
SLC39A1	1	153930575	153941160	34	-0.8912
PEAR1	1	156862496	156886726	122	0.89115
TEK	9	27108147	27230672	912	-0.891
PERM1	1	909579	917973	51	0.89097
ZNF440	19	11924099	11946516	128	0.89095
DMTF1	7	86780677	86826148	186	0.89076
NPC1	18	21085148	21167081	287	-0.89061
PROSER2	10	11864295	11914776	254	0.89019
PHGDH	1	120253419	120287349	139	-0.88991
HILPDA	7	128094884	128098972	16	-0.88976
PSMB4	1	151371041	151374912	14	-0.8897
MRPS24	7	43905157	43909645	15	0.88969
SVEP1	9	113126528	113342660	1188	-0.88949
OR51L1	11	5019213	5021660	18	-0.88921
TBCC	6	42711234	42714384	13	-0.88919
DONSON	21	34936165	34961519	72	-0.88917
REPS1	6	139224620	139309919	409	-0.88899
LOC100996634	6	109556817	109592717	209	0.8889
SOAT2	12	53496274	53518823	137	-0.88874
NAA20	20	19996934	20014773	57	-0.88864
ZNF682	19	20114227	20150777	205	-0.88862
OR8H1	11	56056603	56059038	17	-0.88852
RNPEPL1	2	241506952	241518649	58	-0.88836
DCLK3	3	36752913	36781852	108	0.88798
MMD	17	53468974	53499841	109	-0.88794
PDHX	11	34936677	35018175	507	0.88752
IL17F	6	52100484	52109798	41	-0.88742
ZNF691	1	43311244	43318648	20	0.88737
SLC4A7	3	27413212	27526411	521	0.88733
ZNF679	7	63687852	63727809	227	0.8873
C16orf45	16	15527325	15682616	529	-0.88719
SLC46A1	17	26720661	26733730	36	0.88719
PPP1R16A	8	145702365	145728004	106	-0.88708
CWF19L2	11	107196071	107329072	710	-0.88703
GRAMD1C	3	113556671	113666521	373	-0.88698
MOCS2	5	52390509	52406102	77	0.88686
SRGAP3	3	9021275	9291869	1250	0.88674
POP5	12	121015848	121019701	24	-0.88667
ANKFY1	17	4065665	4167774	395	0.88666
SLC2A6	9	136335216	136344776	47	-0.8864
MDP1	14	24682143	24685776	10	-0.88613
ZNF33B	10	43083532	43134516	222	-0.8859
EIF3G	19	10224690	10231099	28	0.88578
OR3A3	17	3322862	3325327	14	-0.8853
KCNJ5	11	128760313	128791560	185	0.88503
CLEC4G	19	7792843	7797557	37	-0.88488
TAS2R7	12	10953131	10955726	13	-0.88487
CDH11	16	64915794	65160515	1212	-0.88483
ANKRD44	2	197830741	198176021	1480	-0.8848
ARSI	5	149674909	149683025	30	-0.8848
HM13	20	30101213	30158678	195	-0.88478
MYH13	17	10200401	10276822	409	-0.8846
PUS3	11	125762380	125773645	50	-0.88447
AP2M1	3	183891634	183902379	40	0.88427
RUNX3	1	25225002	25292148	258	0.88396
LMOD1	1	201864584	201916216	214	0.88391
FAM65C	20	49201645	49308777	567	-0.88389
MIS18A	21	33639530	33651876	41	0.88387
BTBD6	14	105713879	105717930	21	-0.88366
CACNB1	17	37328709	37354456	106	-0.88364
SNX15	11	64793880	64808544	76	0.88348
HS3ST1	4	11398988	11431755	174	0.88343
CD48	1	160647536	160682141	246	-0.88332
DAZAP2	12	51631508	51641001	35	-0.88295
PTCD1	7	99013362	99046311	147	0.88294
PLEKHH1	14	67998916	68056755	269	0.88291
SMYD5	2	73440366	73454855	48	0.88286
C3orf33	3	155479401	155524576	162	-0.88278
KCNE3	11	74164886	74179100	64	0.88278
PLCG2	16	81811899	81996790	1732	0.88269
HTR6	1	19990780	20006555	75	0.8826
BRAT1	7	2576444	2595892	134	-0.88252
MICU2	13	22065828	22178855	491	0.88247
CLEC14A	14	38722205	38726075	11	-0.88238
HLF	17	53341321	53402926	222	-0.88218
AKAP2	9	112809878	112935292	616	0.8821
RBM18	9	125000834	125027643	122	-0.88208
SPARCL1	4	88393483	88451298	274	0.88178
ZNF136	19	12272872	12300564	93	-0.88169
CCND1	11	69454873	69469742	54	-0.88167
FAM186A	12	50720095	50790905	210	-0.88164
CST1	20	23727190	23732074	64	0.88148
PFDN4	20	52823502	52836992	62	-0.88141
CD63	12	56118227	56123957	16	-0.8814
LENEP	1	154965062	154967291	2	0.88132
SAP30L	5	153824517	153841113	57	0.88131
HFE2	1	145412191	145418045	7	0.88075
DTWD2	5	118171569	118324740	559	-0.88073
PHF23	17	7137347	7143325	13	-0.88064
SERPINA12	14	94952611	94984681	200	-0.88055
UPK1B	3	118891425	118924500	189	-0.88031
OR52K2	11	4469525	4472091	14	0.88029
COX6A2	16	31438052	31440249	4	0.88027
KCNH4	17	40307910	40333796	79	-0.88024
RPL37A	2	217362520	217366690	27	-0.8802
DSCR3	21	38594721	38640925	186	0.88011
CD80	3	119242140	119278981	173	-0.88005
PWWP2B	10	134209702	134231863	156	0.87998
TAC4	17	47914671	47925879	31	0.87966
WSCD1	17	5971426	6028247	290	-0.87946
PPIL4	6	149824631	149867738	106	0.87925
AGO2	8	141540264	141646146	581	-0.8791
GYPE	4	144791019	144827216	172	-0.87905
TBC1D20	20	415124	443687	126	0.87901
SNAP47	1	227921697	227969432	191	0.87893
GAS1	9	89558277	89562604	13	-0.87885
AGAP1	2	236401733	237040944	3049	-0.87882
ALMS1	2	73611886	73837547	854	-0.87877
XPNPEP1	10	111623524	111683811	197	0.87868
COPG1	3	128967453	128997116	145	-0.87853
TIGD2	4	90031651	90037234	32	-0.87852
C3orf22	3	126244842	126278308	240	0.87843
ADCY1	7	45613125	45763215	697	0.87837
UNC79	14	93798565	94174722	1399	0.8782
LOC645382	1	13410517	13415002	1	0.87815
PLN	6	118868442	118882087	40	0.8776
SLC7A7	14	23241431	23289520	340	-0.87715
GJA10	6	90603188	90606319	12	-0.87681
TSPAN12	7	120426374	120498920	210	-0.87675
E2F6	2	11583501	11606803	130	-0.87672
CCDC157	22	30751627	30773318	102	-0.87671
YAE1D1	7	39604984	39652181	231	0.87657
SLC30A1	1	211747381	211752599	14	0.87644
DUSP22	6	291101	351855	171	-0.87642
PNMAL2	19	46993448	46999669	26	0.87628
ACER1	19	6305510	6334140	193	-0.87624
C15orf39	15	75490219	75505010	64	-0.87615
PYCR1	17	79889260	79895703	12	0.876
FUT2	19	49198228	49209691	75	-0.876
REM2	14	23351374	23357389	23	-0.87599
C5orf63	5	126377250	126409684	130	0.8759
PIGZ	3	196672214	196696242	151	0.87563
PANX2	22	50608160	50619224	54	0.87555
RPL41	12	56509374	56512116	12	0.87529
TMC7	16	18994256	19075764	402	0.87521
SCAF8	6	155053512	155283208	893	0.87508
METAP2	12	95866822	95910115	202	0.87467
SLC1A5	19	47262587	47292780	167	-0.87453
FOXE3	1	47880744	47884224	10	-0.87452
CPA4	7	129931974	129964520	156	0.87445
DPH2	1	44434653	44439543	8	-0.87432
LYRM4	6	5046395	5261672	1155	-0.87432
BCL2L12	19	50167399	50177673	30	-0.87425
SLC2A5	1	9096005	9132263	198	0.87417
SLC25A37	8	23385363	23433476	362	-0.87405
SERPINB9	6	2886499	2904046	95	0.87398
ANKLE1	19	17391454	17398955	54	0.87395
ACTR8	3	53897959	53916729	92	0.87381
GPR65	14	88470468	88481655	56	0.87381
CCDC179	11	22867468	22882472	79	-0.87378
RPS16	19	39922847	39927160	22	-0.87374
SLMO2	20	57607200	57618401	42	0.87355
ZNF699	19	9403246	9420890	70	0.87348
LOC101927789	11	65221309	65234644	47	-0.87342
CCNO	5	54525980	54530008	15	-0.87334
SMC3	10	112326449	112364892	193	0.8733
PRODH	22	18899206	18924566	195	-0.87294
FAM207A	21	46358918	46397391	246	-0.87288
HIVEP3	1	41971036	42502096	2239	-0.87285
ZNF19	16	71506976	71599492	300	-0.87254
HK3	5	176306870	176326833	105	-0.87234
COLEC10	8	119963527	120119707	938	0.87226
CDC25A	3	48197668	48230653	70	-0.87212
SPRR2B	1	153041717	153044584	33	0.872
SIPA1L2	1	232532711	232766407	1213	0.87176
SOWAHB	4	77815082	77819502	15	-0.87173
LOC100506127	11	76091307	76126163	172	-0.87169
SMURF2	17	62537400	62658886	386	0.87169
CCDC39	3	180330360	180397800	235	0.87168
ZNF624	17	16523048	16557667	140	-0.87164
GANC	15	42565366	42647099	340	0.87156
CDNF	10	14860251	14880483	79	-0.8715
MCM5	22	35795116	35820995	114	0.87148
LOC101928193	9	136061207	136067757	53	0.87145
GSTK1	7	142959506	142966722	10	-0.87144
SLAMF7	1	160707865	160725111	67	0.87122
GAS2L3	12	100966446	101021157	205	0.87112
IMP3	15	75930426	75941547	35	0.87107
RGS7	1	240937817	241521005	3051	-0.871
CASP7	10	115437921	115491168	243	0.87091
OAZ2	15	64978773	64995962	55	-0.87068
CCDC58	3	122077436	122102574	96	0.87063
ASCL3	11	8958119	8965080	52	0.8706
SRSF9	12	120898471	120908058	48	-0.87022
OR1C1	1	247919764	247922208	13	0.87012
POMC	2	25382722	25392059	39	-0.87008
OR2T35	1	248800588	248803059	5	0.86991
TREML1	6	41115998	41122587	20	-0.86988
EEF1E1	6	8072593	8103328	132	0.86984
BLOC1S6	15	45878417	45902409	52	-0.86968
VWA3A	16	22018462	22168787	365	0.86966
TNFRSF25	1	6519787	6527932	43	0.86966
C3orf56	3	126910974	126917528	29	0.86959
TMPRSS11A	4	68775019	68829732	245	0.86956
CTLA4	2	204731511	204739183	16	-0.8695
RIT1	1	155866599	155881693	45	0.86927
LINGO2	9	27947084	29213498	7189	0.86918
BET1L	11	201924	207922	48	-0.86917
TTC36	11	118397210	118402240	9	0.86893
SFTPB	2	85883440	85896364	45	-0.86875
FCGR3A	1	161510549	161520913	55	0.86875
MLXIPL	7	73006524	73039403	150	0.8687
PTX4	16	1534940	1538968	41	0.86864
MAMSTR	19	49214999	49223476	41	-0.86859
ADD1	4	2844454	2932303	375	0.86844
KIF23	15	69705585	69741266	93	-0.8684
GOLGA5	14	93259576	93306808	230	0.86824
2023-03-11	5	16066474	16180397	427	-0.86814
CNTFR	9	34550425	34591213	189	0.86792
SLN	11	107577101	107583287	12	0.86788
ARID1B	6	157097980	157532413	1741	-0.86783
PRR30	2	27358715	27362832	19	-0.86776
TERF1	8	73920097	73960487	127	-0.86776
ATXN7	3	63848785	63989740	524	0.86762
RBSN	3	15110580	15141162	119	0.86759
OR10J1	1	159408512	159411100	14	0.86748
ZDHHC7	16	85007066	85045641	294	0.86742
CLEC18C	16	70206928	70221550	16	0.86733
ICAM2	17	62078955	62098494	48	-0.86725
NGEF	2	233742396	233878451	795	-0.86717
CHMP4A	14	24677787	24683536	27	-0.86707
IGFL3	19	46622328	46628431	22	-0.86706
LAMTOR1	11	71804371	71814933	34	-0.86674
OR5T3	11	56018676	56021198	7	0.86654
TFR2	7	100217039	100240832	81	0.86649
ACTC1	15	35079297	35088427	50	0.86638
OR5B3	11	58168938	58171382	22	0.86595
AGBL3	7	134670259	134821030	569	0.86589
SHMT2	12	57622356	57629218	17	-0.86584
C2orf76	2	120058793	120124951	325	-0.86577
PCDHA9	5	140226357	140392429	721	0.86552
ST6GAL1	3	186647315	186796841	903	-0.8655
ABCA7	19	1039102	1066071	167	0.86532
FAM83C	20	33872534	33880725	33	0.86522
LOC101928268	7	30498667	30510218	57	-0.86522
TIMM22	17	899357	905907	33	0.86501
ALDH2	12	112203691	112248289	95	0.86492
KANK3	19	8386468	8408646	166	-0.86491
HN1L	16	1727201	1752573	85	-0.86487
CLLU1OS	12	92812870	92822424	50	0.86459
AURKAIP1	1	1308110	1311318	28	-0.86453
CCDC122	13	44409488	44454326	238	0.8645
HIGD1B	17	42922721	42928348	32	-0.86447
BYSL	6	41887965	41901284	45	0.86446
CHCHD3	7	132468623	132767339	1007	-0.86442
DEDD2	19	42701745	42724804	54	0.86428
CTNNBL1	20	36321357	36501031	546	-0.86422
DEPDC1	1	68938835	68963299	91	-0.86418
VAPB	20	56963175	57026657	281	-0.86417
LAMA2	6	129203286	129838211	2728	-0.86402
ZBTB11	3	101367283	101396488	81	-0.8639
NACAD	7	45119036	45128993	53	-0.86382
DUOX1	15	45421192	45458276	145	-0.86375
CENPC	4	68336989	68411756	340	0.86359
OR6N1	1	158734534	158736972	26	0.86336
FAM175A	4	84381092	84406790	103	0.86322
RNF19A	8	101268285	101348946	249	-0.8632
MAPK14	6	35994412	36079513	308	-0.86315
OSCAR	19	54596933	54604659	45	-0.86304
MSANTD1	4	3249766	3273965	138	-0.86296
TRIM55	8	67038131	67088220	205	0.86282
DEFB124	20	30052309	30061316	40	-0.86267
TLE1	9	84197598	84304096	555	-0.86259
TSGA10	2	99612724	99771687	642	0.86247
LIMA1	12	50568563	50677853	274	-0.86241
EHD3	2	31455880	31491760	155	-0.86224
FAM114A1	4	38868354	38947865	430	-0.86223
SNRPD3	22	24950618	24971432	84	0.86213
ZNF461	19	37127283	37158240	96	-0.86211
NPIPB6	16	28352833	28375092	27	0.86193
CNTNAP1	17	40833632	40852511	53	0.86173
C17orf102	17	32900142	32906888	41	0.86169
FAM24B	10	124607610	124639657	89	-0.86151
FDPS	1	155277539	155290957	35	-0.86148
LSMEM1	7	112119908	112131443	64	-0.86139
LRRK2	12	40617813	40763587	696	0.86137
KIAA0319	6	24543332	24646883	539	0.86126
LUM	12	91496232	91506042	57	0.86113
ADD3	10	111764627	111895823	512	0.86095
GANAB	11	62391298	62414698	66	-0.8609
RHCG	15	90013638	90040299	75	-0.86076
NDUFB1	14	92581467	92588653	74	0.86073
IFITM2	11	307095	309910	37	0.86066
ADI1	2	3500690	3523850	159	-0.86045
STAT6	12	57488187	57505696	58	-0.8604
TTBK2	15	43029928	43213537	479	-0.8603
NCALD	8	102697770	103137635	2180	-0.86013
RXFP3	5	33935491	33939523	12	0.86012
SLCO1C1	12	20847289	20906820	338	-0.85996
ANKRD30A	10	37413785	37521995	406	0.8599
UMODL1	21	43482068	43563605	658	-0.85971
PILRB	7	99954626	99965954	33	-0.85951
NUP188	9	131708972	131769875	161	-0.85939
CEP83	12	94701056	94854264	538	0.85915
SEPP1	5	42798982	42812524	54	-0.85912
NRD1	1	52253864	52345109	328	-0.8591
NT5C2	10	104846774	104953563	352	-0.85908
MTMR2	11	95565044	95657871	405	0.85899
ELK3	12	96587207	96662106	335	-0.85863
TOM1L2	17	17745822	17876284	386	-0.85849
SDS	12	113829250	113842192	60	0.85844
SDR9C7	12	57315938	57328689	50	0.85837
CAPRIN2	12	30861486	30907948	211	0.85829
ZIC5	13	100614275	100624678	40	-0.8582
CCDC175	14	59970785	60044049	391	-0.8581
DNM1L	12	32831134	32899084	404	0.85789
PIM3	22	50353143	50358220	27	-0.85767
AMZ2	17	66201127	66253805	410	-0.85745
IL4	5	132008678	132018870	35	-0.85744
ZDHHC21	9	14610069	14693980	519	-0.85742
EGR2	10	64570756	64579427	32	0.85731
EFNA4	1	155035213	155042529	13	-0.85717
PLA2G4D	15	42358881	42387252	192	-0.8571
CYHR1	8	145674315	145691531	77	-0.857
INSIG2	2	118845033	118868104	87	0.857
TBC1D3P6	1	16301626	16324201	136	-0.85689
FAM103A1	15	83653955	83660309	17	-0.85685
IGFBP3	7	45950844	45961371	35	0.85684
PENK	8	57352513	57359782	31	-0.85679
SCN11A	3	38886260	38995636	502	-0.85671
SUCLG1	2	84649647	84687086	162	-0.85669
ZNRD1	6	30028017	30033186	43	-0.85667
LIG4	13	108858790	108871216	42	-0.85664
SLC17A2	6	25911982	25931454	125	-0.85663
TMEM134	11	67230819	67237248	27	0.8565
LOC283278	11	16799509	16809537	34	0.85638
ABCA10	17	67143148	67241456	388	-0.85629
COX8C	14	93812537	93815200	17	0.85625
NME2	17	49241796	49249605	33	-0.85623
CCDC79	16	66787879	66836023	144	-0.85623
TEKT4	2	95536188	95543068	37	0.85616
PSG9	19	43756434	43774209	174	0.85612
URAD	13	28551243	28563274	39	0.8561
TGM2	20	36755863	36795410	181	0.85586
RAB6A	11	73385683	73472701	377	0.85585
FGD4	12	32551518	32799484	1350	-0.85581
PLEK	2	68591322	68625085	243	-0.85573
LYZL2	10	30899708	30919147	155	-0.85571
FRZB	2	183697002	183731998	170	-0.85568
GRIK1	21	30908254	31312782	1858	0.85565
HECTD1	14	31568323	31677766	282	0.85563
NEB	2	152340853	152591501	832	-0.85545
DUS1L	17	80014748	80024197	38	0.85542
MESP1	15	90292098	90295040	21	-0.85542
STAP1	4	68423415	68473559	267	0.85539
NNAT	20	36148607	36152592	10	-0.85537
NEURL2	20	44516111	44520426	13	-0.85532
FMNL1	17	43298192	43325185	93	0.8553
AFM	4	74346462	74370218	95	-0.8553
PLEKHO1	1	150121170	150132325	35	0.85527
IGSF3	1	117116020	117210877	277	-0.8551
UHMK1	1	162465964	162499919	138	-0.85507
SLC47A2	17	19580626	19623490	209	-0.85466
ABCA12	2	215795266	216003651	844	0.85466
ZMIZ2	7	44787168	44809980	76	-0.85456
BATF2	11	64754417	64765560	34	0.85455
CECR2	22	17955630	18034345	463	0.85455
ELAVL2	9	23689097	23826842	656	0.85443
NLRP1	17	5403719	5488332	619	0.85441
NPAT	11	108027117	108093865	191	0.85429
ZNF816-ZNF321P	19	53429388	53466664	279	-0.8542
PLEKHA4	19	49339349	49372384	205	-0.85393
C6orf48	6	31801693	31808041	35	0.85364
ICMT	1	6280253	6296544	75	-0.85361
CDKL2	4	76500704	76556221	198	-0.85335
BNIP1	5	172570445	172591890	84	-0.85326
ASCC1	10	73854790	73977392	430	-0.85323
EPHA4	2	222281747	222437510	721	0.85289
ECH1	19	39305062	39322997	76	-0.85288
TMEM243	7	86824477	86850389	116	0.85288
CHRNA7	15	32321686	32462884	560	-0.85277
NIFK	2	122483521	122495003	46	-0.85263
IRGQ	19	44087519	44100787	48	0.85251
CDT1	16	88869186	88876166	54	0.8524
PTCH2	1	45284516	45309726	121	0.85225
CD9	12	6308482	6347937	138	0.8522
TP73	1	3568129	3653265	492	0.85213
RUSC1-AS1	1	155289251	155294438	14	0.85195
RUNDC3B	7	87256729	87462113	602	-0.85191
KLHL20	1	173683063	173756460	213	0.85188
ATG4C	1	63248777	63331441	268	-0.85183
ACADM	1	76189043	76229855	226	0.85182
LECT2	5	135281600	135291223	58	0.85173
UBAP2L	1	154191427	154244486	158	-0.85164
APOH	17	64207147	64226056	113	0.85155
FAIM	3	138326542	138352718	71	0.85145
PLCL2	3	16973582	17132598	671	0.85143
UTRN	6	144605434	145174670	2153	-0.85139
LRP1	12	57521282	57607642	255	-0.85128
NUMBL	19	41170810	41197056	112	-0.85127
ELMSAN1	14	74180825	74257488	314	-0.85078
DGKZ	11	46353455	46402604	130	0.85057
TMEM44	3	194307402	194354650	377	-0.85049
TACR1	2	75272590	75427145	664	0.85039
VAV2	9	136626016	136857996	1807	0.8503
ZNHIT6	1	86114106	86174616	219	-0.85027
MBD4	3	129148787	129159522	42	-0.85002
LIMCH1	4	41361802	41702561	1451	0.85
ELAC2	17	12893929	12921881	219	0.8499
ANKRD50	4	125584203	125634387	137	-0.84987
GATA6	18	19748404	19782991	107	-0.84983
PAQR7	1	26186975	26202961	41	-0.8496
MMP11	22	24114036	24127003	74	-0.8496
SLC25A42	19	19173776	19224339	170	0.84955
FAM169A	5	74072399	74164332	289	0.84947
NKTR	3	42641147	42690733	190	0.8493
MAST3	19	18207585	18263002	277	-0.84927
PRAME	22	22889123	22902196	84	0.84926
CEP192	18	12990352	13125552	588	-0.84912
DNAJB7	22	41254553	41258630	14	0.8491
KLLN	10	89617918	89623694	18	0.84907
NID1	1	236138130	236228981	455	-0.84893
KALRN	3	123812558	124440536	3112	-0.8488
RAB37	17	72666256	72743974	301	0.84871
PARP6	15	72532522	72565385	115	0.84856
CLCA4	1	87011759	87046937	129	-0.84852
OR2L5	1	248184250	248186688	7	-0.8484
MUC21	6	30950485	30958175	81	-0.8483
GPATCH3	1	27215979	27227462	34	0.84829
ZHX1	8	124259690	124288281	50	-0.84823
BTD	3	15641864	15689647	270	0.84816
WDR5	9	136999801	137025594	234	0.84812
STK40	1	36804225	36852025	152	0.84806
MPG	16	126018	136350	55	0.84776
ARID2	12	46122494	46302320	364	0.84775
RPS6KC1	1	213223588	213447308	631	0.84765
SOCS4	14	55492844	55516707	80	-0.84765
TAF1D	11	93462368	93475203	36	0.84764
HNRNPA3	2	178075063	178089187	37	0.84761
PCP4L1	1	161227517	161255740	154	-0.84757
SMKR1	7	129141320	129153273	50	-0.84752
TXK	4	48067410	48136773	240	0.84745
DSCAML1	11	117297489	117668476	1999	0.84738
CHAT	10	50816141	50873650	261	-0.84726
NRAS	1	115246085	115260015	42	-0.84722
DNAJB14	4	100816405	100868383	128	-0.84702
PANK2	20	3868486	3905038	163	-0.84699
WFIKKN2	17	48911011	48920209	49	0.84698
TMEM63C	14	77647102	77726338	522	0.84696
LRRC3	21	45874393	45879239	25	0.84669
SLC16A6	17	66262167	66287905	112	0.8464
ALOX15	17	4533214	4546083	80	-0.84637
USP17L1	8	7188909	7192001	5	0.84629
NAPG	18	10524873	10553266	129	0.84624
OR51F1	11	4789209	4791647	36	0.84622
ARHGAP11A	15	32905720	32932368	98	-0.84615
TAF12	1	28928608	28975916	154	-0.84611
TRIM2	4	154072650	154260974	836	-0.84611
YLPM1	14	75229025	75304513	245	0.84579
DNMT3B	20	31349191	31397662	247	-0.84569
DNAJA4	15	78555487	78575038	100	0.84568
ZPBP	7	49976023	50133360	615	-0.84561
CAMKMT	2	44588043	45000231	1842	-0.84555
DYRK4	12	4670375	4723541	284	-0.84549
TMEM214	2	27254774	27265065	27	0.84542
TM9SF2	13	100152628	100216802	258	-0.84542
DNASE2B	1	84863215	84881191	103	0.84537
NCAPD2	12	6601547	6641632	215	-0.84536
MYH3	17	10530843	10561126	163	-0.84525
MAFB	20	39313488	39318380	8	-0.84525
SETD8	12	123867704	123894400	114	0.84522
CORO7-PAM16	16	4389252	4467462	347	-0.84521
IFIH1	2	163122589	163175718	174	-0.84507
HAUS8	19	17159571	17186928	155	0.84498
HOXB6	17	46672099	46682843	39	0.84491
FBXW10	17	18646326	18683162	151	-0.84484
PRKD3	2	37476645	37552415	455	0.84477
GPT	8	145728465	145733055	18	-0.84476
PYGO2	1	154928502	154934758	11	0.84451
ACVR1C	2	158382279	158485899	301	0.84436
CTDSPL2	15	44718579	44819955	289	-0.84434
SYNJ2	6	158401888	158520708	597	-0.8442
IL12RB1	19	18169371	18198306	157	0.84416
GGT1	22	24978629	25025472	238	-0.84413
EGFL7	9	139552308	139567630	78	0.84407
BMP3	4	81951119	81979185	115	-0.84403
MZT2A	2	132226298	132250812	231	0.84393
IGF1R	15	99191272	99508259	1517	0.8438
FSD1L	9	108209077	108315214	430	0.8437
CEBPD	8	48648476	48651226	9	0.84364
AHR	7	17337276	17386275	126	0.84344
FBXO34	14	55737021	55820829	416	0.84334
RND1	12	49249916	49260153	30	0.84326
HDAC4	2	239968864	240323846	1941	0.84326
CCDC127	5	203875	218833	91	0.84325
MB21D2	3	192513604	192636450	599	0.84319
ARMC6	19	19143387	19169487	101	0.84281
C1orf86	1	2114899	2144659	111	0.8427
NOMO1	16	14926643	14990514	125	-0.84269
FMO5	1	146654884	146697890	337	0.8426
CPT1C	19	50193363	50217488	106	-0.84255
SLC51A	3	195942383	195960801	91	0.84229
SMCP	1	152849798	152858023	41	0.84229
OR10A6	11	7948265	7950709	24	-0.8422
NLRP14	11	7040700	7093257	296	-0.84214
KCNH5	14	63172291	63512456	1608	0.84212
TTC3	21	38444554	38575908	665	0.84212
GPRC5D	12	13092407	13107328	68	0.84208
MANSC1	12	12481195	12503975	153	0.84204
COG7	16	23398814	23465083	206	0.84192
LOC101928722	9	139143072	139149172	64	0.84167
CCDC53	12	102405717	102456402	154	-0.84165
FBF1	17	73904925	73937619	110	-0.84159
AARS2	6	44265463	44281594	68	0.84157
CLTCL1	22	19165986	19279747	621	0.84145
KDF1	1	27275047	27287401	24	-0.84138
PCDHA8	5	140219907	140392429	744	0.8412
RGS20	8	54763368	54872363	379	0.84111
PRKCE	2	45877454	46415629	2958	0.84096
HEY2	6	126065211	126082915	69	0.8409
ZNF572	8	125984539	125992131	29	0.84086
INPP4A	2	99060321	99207996	415	-0.84078
FKBP15	9	115926800	115984141	327	-0.84052
ZNF654	3	88107394	88194314	329	-0.84051
GORAB	1	170500263	170523474	69	0.8405
SLC44A3	1	95284898	95361303	463	0.84034
NEFL	8	24807468	24814883	33	-0.84033
TRAPPC13	5	64919558	64962454	195	-0.84023
HSD11B1	1	209858525	209908795	178	-0.84022
RGMA	15	93585636	93632943	331	0.84014
PHOX2B	4	41745099	41751487	22	-0.83993
ADIG	20	37208838	37217604	28	-0.83992
PTGER4	5	40679032	40697462	58	-0.83971
ZFAND6	15	80350910	80431235	296	0.83971
CNN3	1	95361507	95393235	178	0.83966
CBR3	21	37505614	37519360	89	0.83952
GUSB	7	65424671	65447801	97	-0.83941
DTX4	11	58938812	58976560	106	-0.83936
POLR2D	2	128602840	128616229	63	0.8389
FKBP11	12	49314742	49319830	18	0.83887
C7	5	40908599	40983541	418	-0.83885
PCDHAC1	5	140305302	140392429	339	0.83878
LRIG1	3	66428221	66551946	528	-0.83875
RAD51D	17	33425811	33447388	70	-0.83858
SVOP	12	109303658	109372953	352	0.83829
OR4S2	11	55417380	55419815	11	-0.83809
PCDHAC2	5	140344747	140392429	114	0.83806
ATP5G2	12	54057944	54071012	48	0.83758
ETFA	15	76507628	76604310	355	-0.83753
TET1	10	70319117	70454739	649	-0.83738
CLEC1B	12	10144660	10153881	61	0.83732
STK31	7	23748786	23872632	752	-0.83719
TPP1	11	6632997	6641192	37	0.83718
GGTLC2	22	22986059	22990868	61	0.83697
PRKACA	19	14201500	14229059	75	-0.83696
ZFP28	19	57049317	57068670	85	0.83677
ANK1	8	41509744	41754780	1253	-0.83668
TLN2	15	62681769	63137330	2134	0.83668
C16orf54	16	29752784	29757840	12	-0.83656
KRTAP9-3	17	39387715	39390206	20	0.83656
IFT122	3	129157671	129239850	389	-0.83646
NLGN2	17	7310502	7323683	46	-0.83637
LOC101929692	6	171029548	171044114	8	0.83632
LGALS3	14	55594935	55612648	77	0.8363
DMXL1	5	118405839	118585322	553	-0.83616
SUMO2	17	73162825	73179598	53	0.8361
ZNF7	8	146051855	146073393	116	-0.83602
COA4	11	73582712	73588390	17	-0.83584
SLC22A13	3	38306298	38320661	46	0.83578
LEAP2	5	132208358	132211082	15	0.83552
ZFP82	19	36881861	36910050	105	-0.83544
LIG1	19	48617702	48674352	329	-0.8354
PDIK1L	1	26436656	26452539	52	0.83539
SPG11	15	44853894	44956376	283	0.83532
SPOP	17	47675246	47756025	196	-0.83512
RCN1	11	32111477	32127772	75	-0.83511
PNPLA6	19	7598033	7627153	208	0.83498
OR52A1	11	5171661	5174099	5	0.83498
ITGB8	7	20369345	20455882	448	0.83497
MECR	1	29518385	29557960	145	0.83476
BCL11B	14	99634624	99739014	430	0.83472
PRDX6	1	173445486	173458446	33	-0.83466
PPARG	3	12328349	12476355	591	0.83465
TTF1	9	135249935	135282738	129	0.83462
SOS1	2	39207690	39348186	511	0.8346
WDR31	9	116074502	116103120	99	-0.83457
PCDHA7	5	140212969	140392429	764	0.83448
SERPINE1	7	100769370	100783047	70	0.83447
MIS18BP1	14	45671393	45723214	150	0.83446
PSG8	19	43255839	43270331	114	0.83428
DEFB129	20	206899	211027	28	0.83422
COX5B	2	98261521	98265157	12	-0.8342
GFI1B	9	135819888	135867584	289	-0.83419
OLFM2	19	9963394	10047570	437	-0.83403
LYST	1	235823331	236047508	609	-0.83388
LGR5	12	71831931	71980590	806	0.83385
UBE2T	1	202299785	202311594	40	0.83374
SLC4A9	5	139738787	139755222	40	-0.83366
RAB42	1	28917712	28921598	15	-0.8336
TEX10	9	103063357	103116356	208	0.83357
MS4A12	11	60259251	60275403	101	-0.83351
MAP1LC3B	16	87422157	87438880	97	0.83349
USP48	1	22003791	22110188	534	-0.83339
XPO6	16	28108297	28223781	318	-0.83333
GALNT16	14	69725681	69821690	485	-0.83322
IL1B	2	113586337	113594856	29	0.83312
DDX55	12	124085650	124105982	114	-0.8331
RNLS	10	90032621	90344111	1317	0.83301
PARN	16	14528557	14724628	615	-0.83285
C8A	1	57319443	57384394	368	0.83254
PIGL	17	16119509	16230598	387	-0.83253
COLGALT2	1	183897988	184007404	529	-0.83251
MB21D1	6	74133856	74162543	135	-0.83241
FOXF2	6	1389069	1396332	33	-0.83235
MS4A15	11	60523340	60544704	91	-0.83229
ZSCAN18	19	58594204	58630293	230	-0.83226
LRRC47	1	3695784	3713568	132	-0.83224
SLC26A8	6	35910291	35992913	342	-0.83223
ADARB2	10	1222253	1780170	3859	-0.83211
FRYL	4	48498380	48782829	721	0.83205
ZNF677	19	53737638	53758719	139	0.83195
LPP	3	187870097	188608960	3470	-0.83194
PTPRT	20	40700392	41819057	5534	-0.83152
YTHDC2	5	112848391	112931484	493	-0.83146
HIST1H1T	6	26106640	26108864	11	-0.83131
EIF3K	19	39108722	39128095	52	-0.83125
CABS1	4	71199671	71203333	23	0.83124
SLC9A1	1	27424300	27482121	144	-0.83117
SLC35E4	22	31030793	31044362	83	0.83111
BAK1	6	33539323	33548572	39	0.83111
PANK4	1	2438975	2458561	134	-0.83103
DSC3	18	28569052	28623281	256	-0.83101
TPGS2	18	34358513	34409679	167	-0.83094
THAP1	8	42690817	42698974	24	-0.83094
PLEKHM3	2	208685012	208890784	681	-0.83078
PTPN14	1	214520640	214725524	1106	-0.83077
CST11	20	23430041	23433982	10	0.8307
PRKAA1	5	40758481	40798797	140	-0.83063
C3orf70	3	184794838	184871302	322	-0.83059
ZNF548	19	57900218	57914419	58	0.83057
UPB1	22	24862344	24923053	274	0.82997
TRPV3	17	3412796	3461789	390	-0.8297
PLK4	4	128801016	128820879	55	0.82962
CCK	3	42298315	42308162	39	-0.82951
PPFIA2	12	81651045	82153609	1969	0.82948
SALL4	20	50399551	50419559	119	0.82934
INPP5E	9	139322067	139334805	81	0.82931
CASP3	4	185547850	185571129	89	-0.82926
CYP4Z1	1	47532160	47584492	282	-0.82918
HINT1	5	130493976	130501541	37	-0.82893
JMJD4	1	227917890	227923784	27	0.82887
ARID5A	2	97201464	97218875	45	0.8286
SOX18	20	62678079	62681479	10	-0.82836
TMEM212	3	171560139	171577608	64	0.82821
HNRNPA1L2	13	53172750	53218431	252	-0.82804
CSNK1G1	15	64456716	64666468	781	-0.82798
ENG	9	130576291	130617552	164	0.82776
ADGRF5	6	46819242	46923181	547	-0.82758
TBX5	12	114790735	114846747	286	0.82748
SPTBN2	11	66448967	66497216	122	-0.82723
HADHA	2	26412504	26468165	164	0.82713
MRPL28	16	416384	421084	51	-0.82702
RFX6	6	117197376	117253826	246	-0.82699
PIP	7	142828174	142837334	40	0.82698
CLEC12B	12	10162231	10171899	41	0.82695
HRH2	5	175083847	175136739	196	-0.82694
DCD	12	55037375	55042777	19	-0.82687
ACACA	17	35440927	35767402	1009	-0.82685
RPN1	3	128337813	128370219	152	0.82683
SBK1	16	28269041	28335670	217	0.82668
PXMP2	12	133263192	133282077	85	0.82643
NCAPD3	11	134021337	134094926	286	-0.82639
ADSS	1	244570794	244615936	185	-0.82631
LIX1	5	96426574	96479020	137	0.82631
HDGF	1	156710899	156722740	40	0.82622
PSMD12	17	65335619	65363221	100	0.82613
ITGA7	12	56077352	56110321	134	0.82613
ANAPC4	4	25377848	25420620	203	0.82591
RHBDD2	7	75507317	75518744	45	-0.82588
NCAN	19	19321773	19363561	148	0.82587
IST1	16	71927311	71965042	167	0.82585
SLC22A1	6	160541821	160580647	180	0.82579
TMPRSS7	3	111757465	111800616	212	-0.82575
C1orf68	1	152690998	152693405	22	0.8257
PILRA	7	99970068	99998222	80	-0.82568
SOX10	22	38367319	38381056	24	0.82563
MAB21L2	4	151502077	151506345	9	-0.82561
IBTK	6	82878956	82957948	302	-0.82547
2023-03-05	10	94049920	94114221	168	0.82544
PITRM1	10	3178919	3215533	281	-0.82538
MIOS	7	7605522	7647612	268	-0.82514
CCDC97	19	41815094	41831288	56	-0.82513
RAD52	12	1020255	1100274	405	-0.82512
REEP4	8	21994533	21999948	32	0.82485
RPL21	13	27824692	27831205	31	0.8248
ONECUT1	15	53048160	53082709	170	-0.8247
BMP8B	1	40222903	40255033	174	-0.82464
FASN	17	80035214	80056606	113	-0.82445
KLHDC7B	22	50985462	50989952	38	-0.82443
ANP32A	15	69069874	69113761	184	-0.82438
MCHR1	22	41074182	41079318	25	0.82416
CDC123	10	12236961	12293089	270	0.82406
TAS2R19	12	11173271	11175670	15	-0.82387
GLB1L3	11	134144293	134189958	219	-0.82384
HOXB2	17	46619017	46622893	15	0.82383
BRE	2	28112482	28562268	1694	-0.82374
STMN2	8	80522049	80578910	244	-0.82361
VPS26A	10	70882908	70933117	200	-0.82358
TSTA3	8	144693788	144700858	35	0.82354
UBL5	19	9937556	9941297	11	-0.82348
C1orf233	1	1532388	1535976	9	0.82348
GSDMB	17	38059848	38075403	82	-0.82322
PRAMEF25	1	13139447	13145500	14	-0.82313
HRSP12	8	99113567	99129918	94	-0.82313
CLK3	15	74897327	74923042	65	0.82313
ANKS3	16	4745500	4784878	224	-0.82306
TOPORS	9	32539542	32553126	45	-0.82296
MS4A6E	11	60101355	60108941	42	0.82287
MEF2B	19	19255376	19281598	142	0.82285
COQ2	4	84183972	84206567	77	-0.82278
MAZ	16	29816417	29823004	19	0.82271
MON1B	16	77223821	77234043	78	0.82257
CELA1	12	51721227	51740963	95	-0.82248
C12orf75	12	105723414	105765796	190	0.82247
LMNB1	5	126111315	126173212	276	0.82246
SS18L1	20	60717816	60758066	331	0.82246
KIAA0226	3	197397259	197477068	378	0.82244
OR52B4	11	4387493	4390116	9	-0.82234
APC	5	112042202	112182436	655	0.82221
BCKDHB	6	80815344	81056487	1011	0.82212
SLC22A9	11	63136142	63178231	193	-0.82206
APOBEC3G	22	39472010	39484248	80	0.82203
NAIP	5	70263310	70321441	27	0.82189
FAM195B	17	79779293	79791667	45	-0.82184
H3F3A	1	226249408	226260203	38	0.82184
CLEC18B	16	74441529	74455868	29	0.82167
CLN8	8	1702944	1735236	163	0.82162
ASAP2	2	9345894	9546312	818	0.82141
GLYATL2	11	58600538	58612497	61	0.82134
CALN1	7	71243476	71912636	3226	0.82129
KAT7	17	47864922	47906958	103	-0.82112
ZNF620	3	40546450	40560212	33	0.82082
NR2F1	5	92918043	92930819	21	-0.82077
SEMA4F	2	74880355	74911481	106	0.82076
SULT2A1	19	48372723	48390154	92	0.82065
DDX5	17	62493374	62503542	45	0.82056
GNPNAT1	14	53240911	53258886	41	-0.82045
PHLDA2	11	2948503	2951150	7	0.82026
SPINK5	5	147442535	147517425	454	-0.82013
SULT4A1	22	44219387	44258878	219	0.82013
BPIFB3	20	31642230	31661934	89	-0.8199
MIXL1	1	226410325	226415256	12	0.8199
ZNF432	19	52535677	52552573	77	0.81979
PCDHA6	5	140206650	140392429	783	0.81964
XBP1	22	29189548	29197060	23	0.81954
PDE4D	5	58263865	59784425	6107	-0.81946
TNS2	12	53439810	53458663	79	-0.81937
CDC5L	6	44354251	44418661	249	-0.81912
C2orf57	2	232456575	232459494	18	0.81899
MS4A7	11	60144949	60163927	62	0.81897
CD6	11	60738113	60788349	282	-0.81886
SLC12A7	5	1049489	1112672	473	-0.81885
TEX43	5	125966414	125972474	31	-0.81882
KCNK16	6	39281474	39290830	68	-0.81875
ZFP41	8	144327991	144345375	94	-0.81875
MRPL34	19	17412616	17418152	32	-0.81863
CLEC4C	12	7879235	7902569	144	-0.81859
MGAT5	2	134876502	135212692	1430	0.81839
GRIK3	1	37260128	37500344	925	0.81839
SRGN	10	70846828	70865067	64	-0.81832
GSTO1	10	106012952	106027722	38	0.81829
KRIT1	7	91827283	91875914	126	0.81825
ANPEP	15	90327126	90358619	184	-0.8182
H2AFV	7	44865488	44888225	103	-0.81806
ATP8B3	19	1781074	1812775	173	0.81806
FJX1	11	35638735	35642921	11	-0.81802
PISD	22	32013477	32059050	243	0.81802
GLI1	12	57852918	57866551	53	0.81793
ZSCAN30	18	32830023	32870696	158	-0.81762
LETM2	8	38239041	38267545	76	0.81747
DZIP3	3	108307337	108414193	266	0.81744
BCL2L10	15	52400490	52405472	17	-0.8174
AP1B1	22	29722669	29785254	232	-0.81727
FAM83A	8	124193752	124222818	123	0.81717
KCNAB3	17	7824177	7833680	45	-0.81694
C16orf93	16	30767733	30774098	15	-0.81684
ATG9B	7	150708297	150722086	58	-0.81678
SEMA6A	5	115778251	115911051	739	-0.81674
WDR45B	17	80571438	80606911	206	-0.81672
KIF2C	1	45204396	45233939	126	0.81664
TCEB2	16	2820415	2827797	42	0.81661
OR2T27	1	248812232	248814685	13	0.81653
ATMIN	16	81068458	81081455	69	0.81614
ARHGEF5	7	144051489	144078225	28	-0.81612
INPP1	2	191207196	191236891	146	0.81602
SLC39A14	8	22223762	22292142	408	-0.8156
NKX2-4	20	21375005	21378547	9	0.8156
R3HDM1	2	136288036	136483339	401	-0.81551
GLYATL1	11	58694102	58725043	145	-0.81547
LOC646670	15	72920107	72933039	21	-0.81543
CPLX2	5	175222542	175311524	378	-0.81539
BHLHA15	7	97839759	97845269	27	0.81535
TBC1D10B	16	30367422	30382022	34	0.8151
NRIP1	21	16332556	16438724	403	-0.8149
TUBB	6	30687012	30693699	44	-0.81476
PLAC8L1	5	145462876	145484446	85	-0.81473
SURF6	9	136196543	136203547	38	0.81468
ABHD16A	6	31653726	31671637	71	0.81445
LOX	5	121397890	121414706	36	0.81438
DNASE1	16	3660772	3713189	239	-0.81432
CTXN1	19	7988381	7991551	12	0.81425
BPIFB2	20	31594384	31612015	67	-0.81401
TSPAN9	12	3185521	3396230	1463	-0.814
CFAP45	1	159841150	159870492	142	-0.814
PCNP	3	101291997	101313781	85	-0.81399
OR4F15	15	102357390	102359828	8	0.81382
SF3B5	6	144415018	144417254	7	-0.81381
EP300	22	41487614	41576581	295	-0.81379
SLC35G1	10	95652730	95664081	40	0.81378
CDH4	20	59826482	60516173	4802	0.8137
MAP2K7	19	7967665	7979863	73	-0.81347
MGME1	20	17948534	17972265	118	-0.8131
CLEC2A	12	10050272	10085480	161	-0.81286
ZNF146	19	36704504	36730176	120	0.81284
VASP	19	46009688	46030747	86	-0.81284
EFCAB1	8	49626474	49648370	81	0.81275
BIN1	2	127804599	127865403	373	-0.81273
ABHD17C	15	80986635	81048462	317	0.81272
CNBD2	20	34555529	34619122	189	0.81269
USP40	2	234383165	234475933	339	0.81262
NPVF	7	25263189	25268605	40	-0.81248
MCC	5	112356796	112825027	2772	-0.81232
SAP30	4	174291093	174299183	17	0.81231
C8orf4	8	40009987	40013327	13	-0.81204
TTC9	14	71107504	71142577	166	-0.81203
SERP1	3	150258780	150264928	28	0.81192
TMEM130	7	98443111	98468173	108	-0.81181
GSAP	7	76939068	77046219	470	0.81168
ANGPTL6	19	10202013	10216210	64	-0.81166
LRRC14B	5	190626	195968	30	0.81163
CYGB	17	74522430	74534487	51	0.8116
IFNA14	9	21238201	21240478	10	-0.81148
LIN9	1	226417850	226498289	236	0.81145
SORBS2	4	186505598	186878370	2383	-0.81141
EVL	14	100484719	100611073	557	0.81138
OR13A1	10	45797102	45811556	75	0.81127
CRTC2	1	153919148	153931632	29	-0.81124
SLC12A6	15	34521197	34630765	598	0.81104
KLRF2	12	10033088	10048932	60	-0.81093
TRNP1	1	27319189	27327877	22	-0.81092
B3GNT7	2	232259335	232266375	22	-0.81074
XPO7	8	21776180	21864596	337	-0.81058
CCDC94	19	4246111	4269585	150	-0.81051
CFAP36	2	55745740	55772716	120	-0.81038
TMIGD1	17	28642351	28661565	87	-0.81038
MSX1	4	4860392	4866163	30	-0.81027
GOLT1A	1	204166288	204183720	78	-0.81026
PELI2	14	56584039	56768741	874	0.81017
FAM13C	10	61004889	61123161	498	-0.81003
HYKK	15	78798906	78830215	126	-0.80997
FOXE1	9	100614537	100619497	32	-0.80989
PLA2G5	1	20385157	20418894	166	0.80977
MXI1	10	111966288	112047623	311	0.80973
GNA15	19	3135191	3164266	255	-0.80952
TSPAN15	10	71175821	71272069	557	-0.80946
BLVRB	19	40952691	40972225	118	-0.80943
MEIS1	2	66661257	66800391	506	0.80911
RBM45	2	178976149	178994883	58	0.80908
SCP2D1	20	18793370	18795536	9	0.80904
TMEM207	3	190145444	190168165	139	-0.80888
BATF3	1	212858759	212873827	77	-0.80888
WIPF2	17	38374556	38439444	227	-0.80883
CYP4F8	19	15725029	15740948	121	-0.80878
TBL3	16	2021064	2029251	65	-0.80873
JMJD7	15	42119283	42130285	69	-0.8086
ZSCAN16	6	28091334	28098364	26	-0.80858
MAP4K2	11	64555609	64571220	34	-0.80857
AACS	12	125548925	125628379	373	-0.80844
DDX18	2	118571255	118590453	95	0.80844
POLR1A	2	86252451	86333778	369	0.80829
STARD10	11	72464774	72505250	129	0.80824
KRT12	17	39016430	39023962	35	-0.80812
PTGIS	20	48119411	48185207	272	0.80807
FDXR	17	72857619	72869656	64	0.80804
TMEM174	5	72463080	72471573	32	-0.80804
ERLIN2	8	37592743	37615819	37	-0.80787
SMN2	5	69344350	69373922	6	0.80787
LTBP1	2	33171221	33625076	2981	0.80784
CLDN4	7	73244193	73247515	18	-0.80779
ASIC4	2	220377892	220403994	107	0.80777
MVB12A	19	17515512	17536641	138	-0.80776
NR3C2	4	148998915	149366350	1521	-0.80764
TRIM52	5	180682373	180688661	25	-0.80745
MYNN	3	169489619	169508004	52	0.80742
CD274	9	5449503	5471067	94	0.80735
SLC35F6	2	26986131	27004599	50	0.80726
UBE2Q2	15	76134622	76193888	156	0.80712
C2orf74	2	61371221	61392464	106	0.80701
PPP1R9B	17	48210101	48228377	52	0.80677
TMEM213	7	138481664	138491269	66	-0.8066
WISP1	8	134202282	134244433	196	-0.80636
ADRBK2	22	25959861	26125759	647	-0.80635
THUMPD1	16	20731498	20753905	78	0.80633
ZNF619	3	40517604	40532228	49	0.80629
KRT16	17	39765030	39769579	24	-0.80626
YY1	14	100704102	100745871	164	-0.80618
MAP3K14	17	43339488	43394914	188	-0.80618
FUT6	19	5829637	5840264	59	-0.80611
C17orf96	17	36826956	36831687	14	-0.80592
AMDHD2	16	2569363	2581455	48	0.80592
XRCC6	22	42016250	42060552	147	0.80558
OR2M7	1	248485932	248488370	13	-0.80556
FAM157A	3	197878039	197908228	42	0.80535
SLC2A11	22	24198059	24228238	156	-0.80526
SLC6A12	12	298243	324240	198	-0.80523
CLDN8	21	31585324	31588969	9	0.80518
CRABP2	1	156668398	156676108	32	-0.80516
LRRC16A	6	25278656	25621258	2223	-0.80501
TCHP	12	110337079	110356374	87	-0.80497
S1PR4	19	3177250	3180835	26	0.80494
TTLL5	14	76126551	76421925	1046	0.80456
DGCR6L	22	20300761	20308128	21	0.80453
CDCA3	12	6956972	6961628	11	-0.80445
NFE2	12	54684891	54719369	80	0.8044
RNASEL	1	182541769	182558920	65	-0.80433
DNAJB2	2	220143040	220152122	37	0.80424
FAM231A	1	16998498	17000507	1	0.80424
PSMD13	11	235808	253484	141	-0.80423
MLH3	14	75479467	75518735	139	0.80407
TMEM230	20	5048129	5094236	202	-0.8038
HSF4	16	67196288	67204348	12	0.80373
LRFN1	19	39796457	39807240	29	0.8037
GRM6	5	178404328	178422624	176	0.80364
CSN3	4	71107333	71117649	88	0.80345
FAM159B	5	63985135	64014517	90	-0.80342
TUBGCP6	22	50655118	50683953	185	-0.8034
RFK	9	78999433	79009944	54	-0.80338
STRBP	9	125877338	126031355	374	0.80333
DUSP19	2	183942287	183965236	92	0.80329
LAX1	1	203733284	203746000	62	0.80328
CIB1	15	90772477	90809491	198	0.80278
ZNF22	10	45495273	45501277	30	-0.80263
EMB	5	49691026	49737734	149	-0.80252
CYP4B1	1	47263670	47285521	119	0.80246
APBA2	15	29210570	29411018	984	0.80242
DEFB118	20	29955421	29962226	24	0.80239
CLEC3B	3	45066759	45078063	48	-0.80237
ELN	7	73441119	73484737	156	0.80227
ZNF229	19	44929423	44953266	151	-0.80225
OR6Y1	1	158515918	158518395	10	0.80217
SHROOM3	4	77355253	77704906	1434	-0.80198
GATA4	8	11533433	11618010	516	-0.80194
MFSD7	4	668992	683757	83	0.80188
CD70	19	6581969	6591663	70	-0.8018
LOC101927147	2	240831058	240852338	210	0.8017
C11orf71	11	114261170	114271772	43	-0.80163
IZUMO1	19	49243073	49251331	48	-0.80151
NETO2	16	47114431	47178436	144	-0.80147
NR2E3	15	72101888	72111100	39	-0.80123
RASGRP2	11	64493383	64513428	45	-0.80119
TBX15	1	119424666	119532679	430	0.80115
IMPA2	18	11980427	12031385	358	0.80115
ZSWIM3	20	44485220	44508270	125	0.80111
RORB	9	77111252	77304034	709	-0.80103
RDH5	12	56113151	56119026	21	0.80085
GSTM1	1	110229418	110241328	65	-0.80076
TMCC2	1	205196038	205242971	208	-0.80071
FRK	6	116261691	116397860	487	0.80069
MMP2	16	55512081	55541086	174	-0.80065
RSPRY1	16	57219026	57274885	179	-0.8006
CCDC116	22	21986086	21992116	23	0.80058
ALOX5AP	13	31286615	31339065	303	-0.80056
YIPF4	2	32501958	32533574	138	-0.80056
DUSP7	3	52081935	52090961	15	0.80042
DMRTB1	1	53924072	53933658	48	0.80042
CAND1	12	67662061	67708888	199	-0.80018
FBXL15	10	104177979	104183394	9	0.80016
MOCS1	6	39871034	39902790	181	-0.79997
HECTD2	10	93168037	93275086	329	0.79992
ASS1	9	133319094	133377161	249	0.79982
ALB	4	74268972	74287629	61	0.79971
SNX5	20	17921244	17949990	157	-0.79968
TP53	17	7570720	7591368	96	-0.79939
CAMTA2	17	4870287	4891460	92	0.79928
LOC643355	1	112531593	112541964	54	0.79909
ZNF521	18	22640888	22932714	1288	-0.79898
STX1B	16	30999577	31022329	61	-0.79889
PPP1R14A	19	38740877	38747731	39	-0.79875
RPS23	5	81568139	81574735	38	-0.79838
KDM1A	1	23344937	23410684	142	0.79835
AMOTL2	3	134073187	134094821	63	0.7981
HMCN1	1	185702683	186160585	1330	-0.79802
FAM107A	3	58548841	58613837	380	-0.79802
GYS1	19	49470382	49497110	97	0.79801
FAM129A	1	184759159	184944218	796	-0.79788
METTL21C	13	103337097	103347371	80	-0.79788
C4orf29	4	128885411	128957978	188	0.7978
SS18	18	23595217	23671676	309	-0.79756
RASGEF1A	10	43688983	43762867	395	0.79754
GPIHBP1	8	144294068	144299544	41	0.79747
ZNF750	17	80786310	80798431	61	-0.7972
TXNDC17	17	6543222	6548361	22	-0.79719
APOBEC2	6	41019940	41033130	63	-0.79715
PLD1	3	171317195	171528784	1053	-0.79709
BLOC1S3	19	45681003	45685558	16	0.79709
WBP2NL	22	42390607	42429435	139	0.79707
HNF1B	17	36045434	36105596	292	-0.79706
KDM4A	1	44114797	44171689	181	0.79684
FAM53C	5	137672224	137685918	47	0.79675
ST7L	1	113065140	113162540	380	-0.79666
NKX2-2	20	21490655	21495164	19	0.79658
PREPL	2	44543746	44589501	232	-0.79655
GPR139	16	20041981	20085600	260	-0.79652
CENPW	6	126659660	126671048	28	-0.79649
SYCP2L	6	10886064	10975042	588	-0.79634
FAM219A	9	34397182	34459068	236	0.7962
OR10P1	12	56029676	56032117	11	-0.79614
KLF10	8	103660005	103668630	39	-0.79613
OLR1	12	10309899	10325290	83	0.79612
FOSL2	2	28614704	28638016	69	0.79585
NUDT13	10	74869133	74892083	97	-0.79572
IFT22	7	100955648	100965593	66	0.79569
FAM131C	1	16383264	16400627	147	-0.79565
VWF	12	6057040	6234336	1052	-0.79562
DCUN1D4	4	52699010	52783503	241	0.79555
L1TD1	1	62659474	62678500	165	-0.79554
DPM1	20	49550404	49575581	70	-0.79541
KCNJ6	21	38995778	39289241	1532	-0.79539
MTAP	9	21801635	21941540	552	0.79535
MAPK15	8	144797507	144805133	41	-0.79528
DNAJB9	7	108209189	108215794	21	-0.79527
TMEM170A	16	75476136	75499084	153	0.79521
COX5A	15	75211616	75230995	69	-0.79521
RRH	4	110748150	110766363	86	0.79519
RFPL2	22	32585422	32603723	118	0.79512
RSAD2	2	7016796	7038870	92	0.79511
VSNL1	2	17720807	17838206	601	-0.79501
NR1I2	3	119498331	119552795	225	-0.79494
MOSPD3	7	100208725	100213503	16	-0.79491
TVP23C-CDRT4	17	15338332	15467445	583	-0.79484
DPY19L3	19	32895655	32977299	316	-0.79473
ENTHD2	17	79201072	79213391	59	-0.79473
OR13C2	9	107365952	107368408	18	-0.79461
NRL	14	24546902	24584723	113	-0.79459
IPO9	1	201797288	201853922	188	0.79447
IDO2	8	39791474	39874410	563	-0.79441
TNFAIP8L1	19	4638527	4656080	92	0.79439
IDH1	2	209099951	209120978	68	0.79436
FBXW7	4	153241410	153456893	746	-0.7943
HSD3B2	1	119956554	119966162	46	0.79429
RABIF	1	202846410	202858885	52	0.79428
LOC101928892	22	51122086	51125973	20	0.79424
SLC24A4	14	92787925	92968325	1146	0.79417
ALDH3A1	17	19640297	19652246	43	0.79408
NDUFA4	7	10970580	10980313	45	0.79407
AFAP1L2	10	116040248	116165015	567	0.7939
UROS	10	127473091	127512337	146	-0.79369
PCDHB11	5	140577916	140583118	29	-0.79368
BLCAP	20	36144819	36156833	37	-0.79356
KLK3	19	51357171	51364520	72	-0.79319
FLI1	11	128555430	128683662	637	0.79304
ZNF611	19	53205066	53238807	245	-0.793
FAM43A	3	194405622	194410266	30	-0.79296
PCDHA5	5	140200361	140392429	800	0.79293
C10orf107	10	63421709	63527024	549	0.79284
GTF2I	7	74070991	74175522	248	0.79281
ARAP1	11	72395114	72463965	290	0.79269
MCCD1	6	31495739	31498508	33	0.79268
VMP1	17	57783553	57920110	401	0.79264
C8orf89	8	74152623	74174650	95	-0.79247
SMARCE1	17	38780214	38806158	85	-0.79231
AGTRAP	1	11795142	11811328	80	0.79211
LOC101928596	1	169072226	169074645	19	-0.79203
TDRD5	1	179559748	179660907	462	-0.79193
ABRA	8	107770711	107782972	45	0.79193
EEF1G	11	62326073	62341960	40	-0.79192
CACNA1G	17	48637429	48705335	280	-0.79191
RIIAD1	1	151693013	151702582	32	0.7917
SSTR1	14	38676204	38682768	20	-0.79168
MATN4	20	43921086	43937706	79	0.79159
EXOSC1	10	99194666	99206308	53	-0.79152
LOC100652758	5	151148354	151151569	20	-0.79141
LOC100996713	1	149368801	149381024	1	0.79125
SGK3	8	67623653	67774757	476	-0.7912
CD8A	2	87010728	87036019	94	0.79106
AMN	14	103387993	103397679	52	0.79102
OR2AG2	11	6788238	6790688	17	0.79101
MRS2	6	24402141	24426316	167	-0.79099
AGMAT	1	15897194	15912105	92	-0.79092
FAM172A	5	92952431	93447904	1314	-0.79088
GREM2	1	240651873	240775962	623	-0.79079
FAM126A	7	22979878	23054314	320	-0.79063
RCBTB1	13	50105082	50160242	378	-0.7905
CRTC3	15	91072118	91189077	532	-0.79044
PDXK	21	45137978	45182688	239	0.7904
ZNF774	15	90894477	90906384	83	-0.79039
KLHL23	2	170589356	170608896	141	-0.79028
TMPRSS15	21	19640433	19776470	692	0.7902
SULF2	20	46285150	46415860	762	0.79001
CD37	19	49837632	49844363	31	-0.78962
N4BP2	4	40057524	40160372	393	-0.78957
AQP2	12	50343524	50353164	42	0.78952
BDKRB2	14	96670016	96711166	262	0.78941
CSH2	17	61948372	61951589	17	-0.78933
GRXCR2	5	145238204	145300316	292	-0.78926
GABRR2	6	89965840	90025518	330	-0.78888
OR10A3	11	7959123	7961567	16	0.78887
SH3GL1	19	4359364	4401065	172	-0.78867
EPC1	10	32555644	32668226	484	-0.78865
USP25	21	17101327	17252877	547	0.78864
EXOC3L1	16	67216652	67224612	27	0.78847
ANGPTL2	9	129848628	129885544	116	0.78828
TRAPPC3	1	36601170	36622154	78	-0.78816
SETD6	16	58548383	58554931	33	0.78808
MS4A6A	11	59938080	59952639	50	-0.788
SLC43A3	11	57173427	57195553	79	0.78799
FBXO11	2	48033059	48134024	500	0.78786
GIMAP4	7	150263458	150271543	45	0.78776
SYCE2	19	13008894	13030616	76	-0.7877
PPP1R12A	12	80166343	80329735	475	-0.78759
GNGT2	17	47282596	47288436	31	0.78753
HNRNPUL2	11	62479097	62495357	45	0.78726
RFC5	12	118453506	118470544	79	-0.78711
LGALS7	19	39260608	39264657	17	-0.78688
ZNF688	16	30579998	30585743	6	0.78675
FAM91A1	8	124779679	124828192	155	0.78667
PSMD6	3	63995225	64010186	83	0.78663
TRAM1	8	71484453	71521194	143	0.78649
FUBP3	9	133453954	133514239	273	0.78648
ARHGAP44	17	12691829	12895460	1133	-0.78643
RAPGEF4	2	173599525	173918121	1379	-0.78621
POU5F1B	8	128426131	128429955	28	-0.78618
LYZ	12	69741134	69748513	38	0.78589
SSUH2	3	8660086	8787221	925	-0.78582
SCUBE1	22	43598229	43739894	911	-0.78578
OR11L1	1	248003230	248005698	22	0.78573
KLK11	19	51524487	51531790	30	-0.78559
HIST2H3D	1	149783780	149785736	10	-0.78558
VN1R5	1	247418374	247420947	7	-0.78538
CXCR6	3	45983973	45990345	26	0.78521
KPNA3	13	50272443	50367557	432	-0.78518
BCO2	11	112045208	112090152	194	-0.78511
LARP1	5	154061224	154197667	482	0.78503
CRAMP1L	16	1661495	1728409	303	-0.78474
TCEA2	20	62687439	62704200	74	-0.78447
DUS3L	19	5784151	5791749	59	0.78441
SUN5	20	31570579	31592739	139	0.7844
INTS3	1	153699526	153747055	148	-0.78438
SNAI3	16	88743090	88753692	51	-0.78436
C7orf66	7	108523038	108525137	11	0.78424
HR	8	21970932	21989066	88	0.78414
LOH12CR1	12	12508967	12638087	646	0.78412
LSM12	17	42111003	42145487	104	0.78389
ZMIZ1	10	80827751	81076785	1282	-0.78382
RCN3	19	50029875	50047391	111	-0.78352
TNFRSF10A	8	23047970	23083180	186	-0.78345
C1QTNF7	4	15340560	15448291	435	-0.78345
NXPE4	11	114440313	114466984	98	-0.78342
OCEL1	19	17336040	17340528	54	-0.78317
ATP2A3	17	3826163	3868258	245	0.78317
TNXB	6	32007932	32077651	304	0.78311
COX6B1	19	36138125	36150186	48	-0.78301
PRKAG2	7	151252200	151574816	1851	0.783
NATD1	17	21141183	21157078	72	-0.78288
ARHGAP8	22	45147438	45259164	1036	0.78284
MAP1LC3A	20	33133688	33148649	45	-0.78281
NHLRC3	13	39611448	39624746	40	0.78248
OR8J3	11	55903247	55905694	14	-0.78245
MLLT6	17	36860873	36886556	75	-0.78236
RPS27L	15	63444539	63450241	36	-0.78231
LOC100144595	2	155291365	155314450	93	0.78227
SNIP1	1	37999050	38020445	71	0.7822
RAD51AP1	12	4646940	4669713	65	-0.78201
NES	1	156637555	156647689	37	0.78184
TAAR8	6	132872832	132875360	7	0.78182
TAB1	22	39794759	39833632	125	0.78158
KLF12	13	74259149	74708900	2165	-0.7812
LPCAT2	16	55541913	55621082	332	-0.7812
QRFP	9	133767815	133769725	10	0.7812
ABL1	9	133587266	133763562	793	0.7811
C3orf38	3	88197875	88207615	30	-0.78103
FKBP6	7	72741155	72773146	103	-0.78096
CHRDL2	11	74406474	74442727	152	-0.78096
FAM193A	4	2626159	2734802	513	-0.78095
ERAP2	5	96210644	96255920	302	-0.78093
UPP2	2	158732213	158993166	1208	-0.78092
LARS	5	145491589	145562794	383	-0.78086
ALOX12B	17	7974954	7991521	93	0.78062
CENPM	22	42333531	42343655	46	-0.78058
MYEOV	11	69060613	69065254	20	0.78041
FAM170B	10	50338199	50342565	34	-0.78003
TBCEL	11	120893802	120963287	249	0.77997
CPNE2	16	57125455	57182781	296	0.77992
ORMDL2	12	56210806	56215459	8	0.77986
PF4V1	4	74718013	74720698	13	0.77985
SELE	1	169690781	169703720	85	0.77975
CHTOP	1	153605458	153619282	51	-0.77955
C11orf88	11	111384510	111408256	60	0.77921
AP2A1	19	50269180	50310869	200	0.77917
RNF19B	1	33401050	33430967	107	-0.779
VAT1L	16	77821483	78014501	1244	0.7788
BSN	3	49590922	49709482	279	0.77878
LCE1A	1	152798949	152801073	7	0.77872
GALK1	17	73753018	73761780	36	0.77871
UBQLN4	1	156001945	156024113	69	0.77862
PEBP4	8	22569765	22785991	1143	-0.77858
ANAPC15	11	71819633	71824322	15	-0.77847
ST7	7	116592381	116870577	786	-0.77839
LOC100287036	16	89386541	89392018	25	0.77821
SPINT2	19	38754098	38783754	143	-0.77818
KCNU1	8	36640842	36794143	516	-0.77808
TMEM179	14	105058330	105071597	75	-0.77803
ACOX2	3	58489863	58523429	104	-0.77801
SEC11A	15	85211768	85260191	160	0.77794
IRF4	6	390739	411943	107	-0.77786
DMGDH	5	78292387	78365997	362	0.77783
P3H3	12	6936572	6949518	59	0.77779
ZFAND4	10	46110039	46168751	266	-0.77774
TNC	9	117780854	117881036	513	0.77771
TMEM19	12	72078878	72098340	74	0.77764
GPC6	13	93878078	95060774	5334	-0.77757
HCN3	1	155246218	155260139	56	0.77755
ARMC5	16	31468010	31478988	29	0.77753
LOC100129098	8	55377154	55383486	36	-0.77738
CXCL9	4	76921623	76929141	24	0.77717
EXPH5	11	108375158	108464992	372	0.77711
ULK4	3	41287090	42056580	4175	-0.77695
GRIN2B	12	13712684	14133522	2134	-0.77687
CDC42EP5	19	54975210	54984922	55	0.7768
SLC19A3	2	228548926	228583314	221	-0.77654
PCBP2	12	53844886	53875446	63	0.77636
WDR82	3	52287438	52313159	78	0.77634
OASL	12	121457095	121477545	79	0.77627
CHODL	21	19399190	19640187	1196	0.77619
CDC40	6	110500624	110553923	197	-0.77614
PSMD14	2	162163786	162268728	309	0.77613
BZRAP1	17	56377588	56406652	121	-0.77583
TOMM22	22	39076954	39081265	21	0.77583
C17orf80	17	71227372	71245598	125	-0.77579
SYT6	1	114630914	114696972	372	-0.77578
EPHB4	7	100399187	100425643	109	0.77572
HNRNPA2B1	7	26228547	26240913	61	-0.77561
ZNF556	19	2866333	2879015	95	-0.77555
SPEF1	20	3757151	3762613	17	-0.77505
ANG	14	21151336	21162845	94	0.775
CCNB2	15	59396284	59417744	105	-0.77497
IGFL4	19	46542006	46544774	5	-0.77488
OR7A5	19	14936139	14939776	16	-0.77485
COL4A2	13	110958631	111165874	1510	-0.77482
MYD88	3	38178969	38185013	11	0.77467
MLLT3	9	20340663	20623014	996	0.77466
PHOSPHO2-KLHL23	2	170549964	170608896	337	-0.77458
PSAT1	9	80910991	80945509	217	-0.77449
CHAC2	2	53993929	54002820	46	-0.77446
SHBG	17	7516382	7537200	78	-0.77445
ASIC5	4	156749881	156787925	221	-0.77431
FPGT-TNNI3K	1	74662896	75010616	1197	-0.77424
TMEM241	18	20874977	21018425	448	-0.77421
C20orf194	20	3228948	3389087	881	0.77404
VWA1	1	1369903	1378762	36	0.77396
SGTB	5	64960755	65019148	169	0.77379
CLEC9A	12	10182276	10219112	122	0.77346
OR1D2	17	2994352	2996790	9	0.77323
LRRD1	7	91773169	91809400	88	0.77322
HDAC10	22	50682612	50690334	36	-0.7732
SMG7	1	183440506	183523828	223	0.77303
DSG3	18	29026732	29059165	179	0.77301
NKX6-1	4	85413436	85419887	15	0.77284
ATRAID	2	27433899	27440546	27	0.77281
BRDT	1	92413928	92480485	328	0.77275
JAK1	1	65297906	65433093	579	0.77265
ZNF439	19	11958541	11980806	116	0.77261
GATA2	3	128197265	128212530	63	-0.77253
PCDHA4	5	140185672	140392429	855	0.77246
RGS3	9	116206009	116360523	643	0.77243
KATNAL1	13	30775767	30882124	559	-0.77235
TRIM74	7	72429016	72440497	10	-0.77211
OR5D16	11	55605228	55607714	13	-0.77209
KCNIP2	10	103584731	103604269	54	-0.77197
N4BP3	5	177539556	177553607	54	-0.77195
FMO3	1	171059018	171087461	163	0.77181
FBXL12	19	9919943	9930601	33	0.7718
SYN2	3	12181150	12234032	198	-0.77172
NTSR2	2	11797304	11810829	59	0.77156
AHSG	3	186329850	186339607	46	-0.77151
CMIP	16	81477775	81745867	1803	0.77149
C6orf89	6	36852640	36897240	232	0.77144
PEMT	17	17407877	17495934	418	0.77133
TMEM225	11	123752633	123756840	19	0.77129
TRPM2	21	45769046	45863464	440	0.77115
HSPB3	5	53750431	53752714	15	0.77113
TMEM143	19	48834613	48867989	164	-0.77111
SPERT	13	46275446	46289194	71	0.77108
KIF28P	1	246933900	247003974	409	-0.77094
MMP12	11	102732464	102746264	45	-0.77081
ZNF337	20	25653744	25678015	94	0.77077
LIN7A	12	81190171	81332202	618	-0.77063
CCNDBP1	15	43476466	43489875	25	-0.7706
STK16	2	220109192	220115559	22	0.77053
SNAPIN	1	153630130	153634828	14	-0.77034
WBSCR17	7	70596523	71179086	3066	0.77031
OR8H3	11	55888849	55891287	29	-0.77016
LGI1	10	95516566	95558416	190	-0.77012
CMSS1	3	99535678	99897976	1192	0.76991
SULF1	8	70377859	70573647	867	0.76989
CORIN	4	47595015	47840895	925	0.76985
MAMDC4	9	139745819	139755751	37	0.76973
STYK1	12	10770538	10827417	239	-0.76962
PAX6	11	31805340	31840009	100	0.76961
DEPDC7	11	33036410	33055628	109	-0.76958
SORCS2	4	7193374	7745064	4687	-0.76953
RPGRIP1L	16	53632818	53738271	424	-0.76953
PACRG	6	163147164	163737024	2873	-0.76947
COX17	3	119387372	119396743	48	0.76941
PCDH9	13	66875966	67804968	3491	-0.76934
GIMD1	4	107278340	107289092	47	0.76928
DUXA	19	57662094	57679356	135	-0.76919
RHOJ	14	63670080	63760730	359	0.7691
IMPACT	18	22005609	22033999	116	0.76906
PTRF	17	40553467	40576006	113	0.76899
C17orf59	17	8090651	8094064	19	-0.76895
SHISA9	16	12994477	13334773	2149	-0.7689
OR10R2	1	158448668	158451175	7	-0.76889
LRRC8B	1	89988933	90063920	283	-0.76863
GPN2	1	27204872	27217369	28	0.76862
AP2S1	19	47340423	47354703	58	-0.76851
TRIM73	7	75020234	75035396	16	-0.76848
FAM110B	8	58906068	59062777	666	0.76837
ETS2	21	40176231	40197379	89	-0.76832
UNC13A	19	17711137	17799623	490	-0.76811
EML3	11	62368690	62380992	43	-0.76803
APOBEC4	1	183614410	183622948	53	0.7678
EEFSEC	3	127871302	128127989	818	-0.76778
SCRN3	2	175259457	175294803	150	-0.76777
ANKRD53	2	71204172	71213129	43	-0.76774
DNAJC9	10	75001582	75007525	24	-0.76765
CASC1	12	25260223	25348596	499	-0.76763
SEH1L	18	12946983	12988036	198	-0.76762
MZT1	13	73281495	73302438	104	-0.76755
PRRC1	5	126852301	126891281	174	0.76742
AGO3	1	36395364	36522860	311	-0.76679
CD163L1	12	7506556	7597278	319	-0.76627
NRBP2	8	144914755	144924700	36	-0.7662
SHISA3	4	42398856	42405004	29	-0.76611
ZNF12	7	6727064	6747066	88	-0.76603
MLEC	12	121123949	121140167	75	0.76597
MICA	6	31366561	31383590	307	0.76596
METAP1D	2	172863804	172947658	415	-0.76592
C5orf64	5	60932636	61002862	329	-0.76569
OXNAD1	3	16305667	16379500	357	-0.76569
TXNDC11	16	11771939	11837207	283	-0.76567
CXCL11	4	76953835	76957850	37	-0.76563
C9orf91	9	117372706	117409203	231	0.76554
LYPD8	1	248901716	248903671	12	0.76542
FAM120AOS	9	96207776	96216374	44	-0.7654
FRS3	6	41736914	41748143	37	0.76524
LOC101060341	7	55812825	55816354	17	-0.76518
DFNA5	7	24736974	24798139	335	-0.765
CDADC1	13	49821047	49868122	137	-0.765
DPH3	3	16297568	16306996	48	-0.76498
SYNGR3	16	2038946	2044776	28	0.76487
CHMP2A	19	59061933	59066995	16	0.76482
SLC4A3	2	220491292	220507202	50	-0.76478
COL4A3	2	228028281	228180008	1049	0.76475
ADCY3	2	25041038	25143102	554	0.76461
ZBTB45	19	59023897	59032345	17	-0.7646
FHOD3	18	33876677	34360519	2066	-0.76429
SPATA4	4	177104725	177117322	51	-0.76424
RAD23B	9	110044517	110094975	238	-0.7642
PPP1R17	7	31725631	31748569	109	0.76415
ZNF354A	5	178137522	178158203	118	0.76377
PPP1CC	12	111156613	111181283	89	-0.76376
FLVCR2	14	76043940	76115012	303	0.76369
CXCL1	4	74734109	74737519	15	0.76359
KIF25	6	168417553	168446269	172	0.76355
ZFP30	19	38122386	38148629	90	-0.7635
RAVER2	1	65209778	65299415	281	-0.76333
FILIP1L	3	99550988	99833849	965	0.76322
GBF1	10	104004255	104143156	372	0.7631
SYTL2	11	85404264	85522697	444	0.76302
WEE2	7	141407153	141431571	84	-0.76286
SPDYC	11	64936707	64941188	12	0.7628
ZNF138	7	64253766	64314678	315	0.76274
MSMB	10	51548553	51563017	61	0.76243
POMZP3	7	76238303	76257120	139	0.76223
SLC6A4	17	28520337	28563486	135	-0.76221
RHPN1	8	144450025	144466890	85	-0.76216
ADRA1B	5	159342740	159400517	258	0.76211
NSMCE2	8	126103083	126379867	1001	-0.76196
CCDC91	12	28342360	28703599	1482	-0.76189
KRTAP20-2	21	32006583	32008280	4	0.76177
SERF1A	5	70195490	70214857	5	0.76172
MGAT2	14	50086460	50090699	12	0.76167
SHISA8	22	42304558	42311171	26	-0.76153
SAMD3	6	130464447	130687070	1482	0.76146
DNALI1	1	38021520	38032958	52	0.76136
CCR1	3	46242200	46250332	29	-0.76122
ARHGAP10	4	148652214	148994427	1359	-0.7612
MRFAP1L1	4	6708428	6712106	15	-0.76118
TWF1	12	44186526	44200678	51	0.76111
LOC729461	22	20638647	20661907	18	0.76099
MED29	19	39880893	39891703	43	-0.76088
ASXL2	2	25961253	26101812	528	-0.76078
CALCB	11	15094143	15104388	44	-0.76074
ARL1	12	101785894	101802692	72	-0.76063
CERS4	19	8273217	8327805	324	0.76048
GYS2	12	21683461	21784222	490	-0.76048
NKD2	5	1007941	1039427	216	-0.76047
LDB3	10	88425542	88496329	450	0.76029
CGB2	19	49534130	49536995	29	0.76016
MTA3	2	42720709	43011580	1185	-0.76014
POLE3	9	116168515	116173529	24	-0.76006
RGPD4	2	108442388	108509500	178	0.75991
C9orf85	9	74525190	74588873	200	0.75991
SGIP1	1	66998066	67211268	1031	0.75985
TXNRD2	22	19862040	19929859	442	-0.75984
LOC100132146	3	46652925	46668533	112	0.75977
ABCF1	6	30538170	30559809	88	0.75941
MYH1	17	10394624	10422359	74	-0.75927
DCAF8	1	160184505	160232850	118	-0.75922
KIAA1683	19	18366906	18385819	139	-0.75908
2023-09-09	17	75276492	75497178	1209	-0.75905
EPB42	15	43488425	43513823	57	-0.759
PGAP2	11	3817954	3848101	165	0.75896
SETD3	14	99863083	99947728	227	0.75892
RDH16	12	57344215	57353658	28	0.7588
MS4A4E	11	59967726	60011075	205	-0.7587
OR5B12	11	58205593	58208146	14	0.75863
MICALL2	7	1472995	1499638	191	-0.75855
LOC101929552	17	80670785	80674824	42	-0.75843
TMEM175	4	925175	952944	131	-0.75836
TTC14	3	180318918	180336620	41	0.75836
NOX3	6	155715502	155777537	340	0.75811
GNG3	11	62474066	62477178	7	0.7581
ABHD14B	3	52001526	52009146	9	0.75807
GPR84	12	54755229	54758770	7	-0.75806
IZUMO3	9	24542193	24546389	21	-0.75806
FAM50B	6	3848632	3852051	15	0.75797
CACNG1	17	65039652	65053413	74	0.75766
RDH14	2	18734989	18742459	25	0.75765
NHLRC2	10	115613391	115672765	126	0.75752
TARS	5	33439802	33468696	125	-0.7575
STON1	2	48756308	48826154	399	0.75747
FOXRED2	22	36882233	36903648	129	0.75744
RASAL1	12	113535624	113574544	218	0.75731
SH3GLB2	9	131769313	131791104	76	-0.75729
GJD3	17	38515904	38521445	20	-0.75711
HIST1H4K	6	27797952	27799805	10	-0.75699
WIZ	19	15531318	15561267	73	0.75686
PTPRF	1	43990708	44089843	404	0.75685
ZNF781	19	38157650	38183716	104	-0.75682
STX12	1	28098694	28151463	133	0.75675
CAPSL	5	35903397	35939381	204	0.75674
ZNF85	19	21105059	21134003	192	0.75674
MYO5A	15	52598480	52821747	1132	-0.7567
NRF1	7	129250555	129397422	578	-0.75669
IL31	12	122655577	122659246	10	0.7565
GRP	18	56886400	56898503	70	0.75646
FAHD1	16	1876225	1890708	164	0.75628
REST	4	57773042	57802510	151	-0.75594
SF3B3	16	70556691	70612071	172	-0.75591
CMTM8	3	32279171	32412317	737	-0.75583
DNLZ	9	139255352	139268611	90	0.75582
KLHL11	17	40008799	40022129	58	0.75575
SBF2	11	9799214	10316254	2912	0.75575
CCR9	3	45926996	45945167	67	-0.75531
ZNF341	20	32318566	32380575	179	-0.75529
INSL3	19	17926322	17932883	40	-0.75522
RBMS1	2	161127662	161350866	826	0.7551
C1QA	1	22962118	22966675	18	-0.75503
IVNS1ABP	1	185264520	185286961	58	0.75482
MYCBP2	13	77617792	77901677	907	0.75468
HNRNPC	14	21676295	21738138	259	-0.75467
CINP	14	102813619	102829753	55	0.7546
TAS2R14	12	11089853	11092306	12	-0.75399
ZNF503	10	77156602	77162013	20	0.75395
CNGA4	11	6255724	6267566	40	0.75393
PHACTR2	6	143928317	144152822	972	-0.75391
SLC14A1	18	43303088	43332985	172	0.75386
ABCC8	11	17413432	17498949	438	0.7538
SPATA31D3	9	84557415	84565509	12	0.75379
HSF2	6	122719696	122754764	111	0.75379
SARAF	8	29919609	29941149	68	-0.75378
MIR205HG	1	209601168	209606394	23	0.75374
TMEM158	3	45264956	45268314	15	0.75365
COQ3	6	99816279	99842582	135	0.75365
SLC25A13	7	95748532	95951959	621	0.75361
SPINK1	5	147203143	147219294	66	0.75359
LSM6	4	147095835	147111713	70	-0.75355
SPDYE5	7	74694028	75134128	468	-0.75347
C6orf118	6	165692153	165723611	140	0.75338
IQCB1	3	121487608	121554426	326	0.75311
AVPR1A	12	63535539	63548471	59	0.75309
RAC1	7	6413126	6444098	238	-0.75308
SNX30	9	115510911	115637767	616	0.75293
CCDC148	2	159026869	159313797	1873	0.7528
TTC23L	5	34838269	34900067	271	0.75254
KRTAP10-3	21	45976906	45979143	18	-0.75252
ZNF670	1	247196940	247242615	291	-0.75252
ATIC	2	216175679	216214996	209	-0.75239
ZFYVE9	1	52606678	52812858	673	0.75231
C11orf16	11	8940623	8955053	60	0.75225
CHRNB2	1	154539257	154552854	53	-0.75224
DOK4	16	57504870	57520885	67	-0.75217
RCC2	1	17732251	17766750	155	0.75216
SREBF2	22	42228083	42303812	267	-0.7521
SCAND1	20	34540539	34543781	12	-0.75207
ATP7B	13	52505805	52586681	346	-0.75206
DCC	18	49865542	51062773	6906	-0.75204
GFI1	1	92939318	92952933	57	0.75165
TOMM34	20	43569771	43589614	60	-0.75163
HACD2	3	123212363	123304424	405	-0.75162
CETN3	5	89688528	89706111	25	0.75146
C16orf71	16	4783289	4799897	80	-0.75139
SUN1	7	854194	915057	433	-0.75129
AGFG2	7	100135834	100166343	76	-0.75114
TLR1	4	38796876	38807314	59	-0.75109
LCA5	6	80193708	80247647	193	0.75103
PIGS	17	26879405	26899387	37	-0.75094
CHD7	8	61590321	61781087	718	0.75092
ATP6V0A2	12	124195865	124246802	264	-0.75086
GOLGA6B	15	72946038	72960238	29	-0.75083
EEF2	19	3975054	3985977	52	-0.75076
PDZD8	10	119028936	119135451	424	-0.75076
SDR42E1	16	82030251	82045593	95	0.75063
TNFSF11	13	43135872	43182649	198	-0.75063
HMGN4	6	26537572	26547665	36	-0.75046
ACTR3	2	114646511	114719631	327	-0.75041
PHF14	7	11012495	11209750	793	0.75038
RILPL1	12	123954909	124018765	298	-0.75038
CBFA2T3	16	88940263	89044068	801	-0.75036
REG1A	2	79346584	79351045	25	0.7503
ANHX	12	133793898	133812922	87	-0.7503
LHX1	17	35293772	35302415	35	-0.75025
LCE2A	1	152669840	152672418	16	-0.7502
ZNF35	3	44689108	44702783	33	0.75018
RECQL5	17	73621925	73663770	145	0.75016
MAFA	8	144509230	144513102	19	-0.75007
FXYD1	19	35628693	35634459	25	-0.74993
FAM71F2	7	128310743	128329449	120	-0.74988
SNTB2	16	69220050	69343455	449	-0.74981
RCOR1	14	103057996	103197413	595	-0.74957
GRIP1	12	66740178	67463514	3417	-0.74944
TSPO	22	43546520	43559748	62	0.74924
HSD17B1	17	40702984	40707732	26	0.74914
SFXN1	5	174904514	174957245	290	0.74907
IL12B	5	158740791	158757981	55	-0.74877
TMEM88B	1	1360508	1363667	25	-0.74861
ASH2L	8	37961483	37998098	108	0.74859
PLEKHG2	19	39902222	39919555	80	-0.74855
PKM	15	72490370	72524401	104	0.7485
SMARCA2	9	2014342	2194124	1066	0.74836
KRTAP5-1	11	1604572	1607013	13	-0.74822
MGST3	1	165599110	165625873	188	-0.7482
ZFP14	19	36824355	36870626	157	-0.74813
NKX2-8	14	37048216	37052286	10	-0.74811
ACE	17	61553422	61576241	100	0.74803
LMAN1L	15	75104194	75118599	58	0.74772
TRMT10C	3	101279680	101285790	21	-0.74772
SDHAF4	6	71275625	71299106	143	0.74733
MINOS1	1	19922471	19956815	122	0.74711
SEPW1	19	48280842	48288439	31	0.74704
QKI	6	163834675	164000128	588	0.74693
CKM	19	45808671	45826802	108	0.74691
ITGAD	16	31403633	31438326	92	-0.74687
TTYH3	7	2670603	2704936	170	0.74679
KLF2	19	16434651	16438845	20	-0.74672
TTLL3	3	9850632	9878540	159	0.7467
FGL1	8	17720894	17768374	455	0.74659
ANKZF1	2	220093479	220101891	34	-0.74648
PIF1	15	65106831	65118367	78	0.74632
OPLAH	8	145105167	145116084	48	0.7463
TXNRD3	3	126324895	126375556	207	0.74603
RRP7A	22	42903341	42916329	126	-0.74597
ACSF2	17	48502519	48552700	194	0.74589
SPRR3	1	152973223	152976832	33	0.74587
CEP55	10	95255369	95289349	213	0.74587
PRAMEF8	1	13385646	13391265	2	0.74582
EXD1	15	41473926	41523455	333	0.74581
SLC17A5	6	74302102	74364237	461	0.74574
ROS1	6	117608530	117747518	625	0.74556
WNT11	11	75896370	75922303	119	-0.74555
CLDN12	7	90031648	90045768	50	0.74547
MTRNR2L7	10	37889366	37892359	19	0.74541
SLC44A4	6	31829969	31847323	99	0.74513
DIRAS2	9	93371114	93405608	168	0.74505
GALNT2	1	230201956	230418375	1282	0.74504
RBL1	20	35623752	35724903	271	-0.74497
SCGB1D2	11	62008102	62012780	24	-0.74472
CEP350	1	179922908	180084515	664	-0.7446
IFITM3	11	318673	321414	21	0.74452
SEMA3F	3	50191562	50227008	93	-0.74452
SYNRG	17	35873900	35970044	310	0.74443
APEX1	14	20922290	20926431	17	0.7444
ANLN	7	36428415	36493900	306	-0.74439
C3AR1	12	8209919	8219455	22	0.74426
SKA3	13	21726734	21751241	140	0.74426
NAA40	11	63705442	63725299	80	-0.74402
PLA2G4F	15	42432332	42449339	92	-0.74391
MC3R	20	54822788	54825371	12	-0.74387
RAB2A	8	61428469	61536703	490	-0.74383
KRT17	17	39774692	39781382	20	0.74382
MRPL23	11	1967502	2007795	258	0.74376
CHORDC1	11	89932597	89957032	99	0.74376
STK32B	4	5052527	5503228	3298	0.74374
C8orf31	8	144119679	144136220	101	-0.74367
PTGDR	14	52733310	52744308	65	0.74364
TMEM25	11	118400803	118417813	76	0.74359
CYP4A11	1	47393846	47407656	84	0.74343
MBD3L4	19	7036755	7040684	3	0.74337
NUTM2F	9	97079478	97091426	61	-0.7433
ABCE1	4	146018156	146051176	56	0.74324
LRRC63	13	46785083	46851444	331	-0.74304
IZUMO2	19	50654805	50667038	39	-0.74301
DNAJC17	15	41059067	41100176	142	-0.743
CD164	6	109686717	109704262	77	0.74254
SPAG7	17	4861521	4871632	47	0.74243
SWAP70	11	9684624	9775008	543	0.74228
PRPF4	9	116036914	116056579	110	-0.74218
YES1	18	720592	812827	428	-0.74211
ANKRD65	1	1352800	1357324	27	-0.74198
POLR3G	5	89768876	89810974	132	0.74198
STK35	20	2081528	2129701	207	0.74196
CCL16	17	34302529	34310873	41	0.74193
LOC101927763	11	5537262	5544910	39	0.74182
IL36A	2	113762038	113766721	19	0.74181
CDH20	18	58999815	59237623	1080	-0.74179
HLA-G	6	29793756	29799399	98	-0.74176
AFTPH	2	64750439	64820639	282	-0.74172
KRTAP9-9	17	39410636	39413116	10	0.74165
ROGDI	16	4845963	4853451	38	-0.74165
CRYGD	2	208985331	208989813	28	-0.74153
EMP2	16	10621279	10675039	380	0.74143
GPC5	13	92049935	93519990	6781	0.74141
SNX8	7	2290405	2354599	424	-0.74139
BIVM	13	103450399	103494388	177	0.74126
B3GNT2	2	62422262	62452366	104	0.74119
PIP5K1A	1	151170021	151222507	213	0.74118
AGXT	2	241807162	241819036	71	0.7411
SFTPC	8	22013853	22022492	54	-0.74097
PARD6B	20	49346923	49373833	99	0.74092
TRMT44	4	8441532	8478782	231	0.74086
TSTD2	9	100361362	100396462	81	-0.7408
TTC6	14	38063941	38219063	679	-0.7408
TOMM5	9	37587410	37593136	20	-0.74078
DESI2	1	244815352	244872835	220	-0.74063
RFTN2	2	198434524	198541274	352	-0.74054
IFNW1	9	21139631	21142644	10	-0.74045
HIST1H1E	6	26155559	26157843	14	-0.74045
YRDC	1	38267614	38274365	21	-0.74035
OR6C6	12	55687072	55689516	5	0.7402
CMTM1	16	66598849	66613538	50	0.74007
SHC2	19	415583	461496	406	0.73988
ARL4D	17	41475353	41479004	12	-0.73988
MT1H	16	56702726	56705541	13	-0.73984
ACTL9	19	8806751	8809672	9	-0.7398
ZFP42	4	188915925	188926699	45	-0.73969
YWHAH	22	32339479	32354090	67	0.73968
STX6	1	180941164	180992574	152	-0.73967
WDR19	4	39183024	39287930	311	-0.73964
SPRY4	5	141688992	141705120	64	0.73961
LRRC16B	14	24520206	24539437	83	0.73954
NAALAD2	11	89866772	89926562	327	0.73945
ADGB	6	146919136	147137098	833	0.73942
CLLU1	12	92814307	92825278	54	0.73938
TEN1	17	73974298	73997167	109	-0.73937
FAM195A	16	690849	698974	31	-0.73911
RHBDF2	17	74465975	74498009	177	-0.73904
LOC100652777	16	14795854	14827753	3	0.73889
DACT3	19	47149869	47164895	74	-0.73881
GPX2	14	65404870	65410123	25	0.73874
KRTAP5-9	11	71258466	71261153	19	0.73872
FUT9	6	96462845	96663988	1136	0.73853
TMPRSS11B	4	69091371	69111912	62	-0.7385
GPSM2	1	109416972	109473544	212	-0.73846
PRAMEF6	1	12997302	13007906	6	-0.73835
JUN	1	59245463	59250285	10	-0.73817
TPST1	7	65669259	65825938	509	-0.73799
GRM5	11	88236256	88797346	2988	0.73798
SKIDA1	10	21801407	21815111	23	-0.73789
MFSD1	3	158518051	158548008	104	-0.73777
SH3BGRL3	1	26605213	26608513	10	-0.73774
DIMT1	5	61683351	61700228	62	0.73766
RRAS	19	50137552	50143900	21	-0.73765
HOXA2	7	27138973	27142894	8	-0.73763
GMNN	6	24774159	24786827	53	0.73757
MRGPRX4	11	18193384	18196327	21	0.73754
GTF2A1L	2	48843937	49004145	957	-0.73724
PPIG	2	170439850	170498416	297	-0.73714
FAM136A	2	70522108	70529793	27	-0.73711
HSD17B14	19	49315274	49340435	138	-0.73709
FASLG	1	172627185	172636513	25	-0.73705
GADD45A	1	68149860	68154521	18	-0.73699
LOC101929490	8	11536185	11555993	116	-0.73694
HNRNPAB	5	177630508	177638684	46	0.73694
IFNA7	9	21200468	21202704	11	0.73661
CDHR2	5	175968512	176023269	325	0.73657
CEACAM6	19	42258398	42276613	81	-0.73636
MLH1	3	37033841	37092837	210	-0.73635
ACVRL1	12	52299657	52317645	80	-0.73628
MAPK8IP3	16	1755184	1820818	324	-0.73618
URB2	1	229760981	229796446	115	0.73615
SHB	9	37914895	38069710	763	0.73615
BLNK	10	97950455	98031833	456	0.73604
TMEM41B	11	9301201	9336815	179	0.73594
HES4	1	933342	937108	29	0.73586
SLC16A8	22	38473144	38479670	32	-0.73572
ZNF445	3	44480262	44519662	110	0.73569
C22orf34	22	50012290	50051690	257	-0.73563
ZBTB39	12	57391617	57400797	23	0.73554
NOSIP	19	50057725	50084345	116	-0.73543
GKN2	2	69171364	69180602	34	0.73541
PAFAH1B1	17	2495923	2589409	401	0.7354
TPST2	22	26920714	26986589	398	0.73533
TMTC1	12	29652746	29938192	1659	-0.73512
NRCAM	7	107787071	108097341	1496	0.73501
LMBR1L	12	49489334	49505183	45	0.73499
PPP1R9A	7	94535949	94926227	1364	-0.73489
DIP2A	21	47877862	47990426	564	-0.73485
PTMS	12	6874255	6880618	22	-0.73459
AAGAB	15	67492013	67548036	174	0.73447
TSPAN3	15	77335359	77364070	71	0.73443
SH3GLB1	1	87169253	87214367	164	-0.73418
IGFLR1	19	36228957	36234575	31	-0.73416
PSTK	10	124738556	124750406	56	-0.73394
DYRK1A	21	38738859	38888179	644	-0.73384
RNF6	13	26785894	26797186	33	-0.73375
SNX10	7	26330515	26414449	431	-0.73369
TFPT	19	54609320	54619555	63	0.73366
TFAP2B	6	50785439	50815826	128	-0.73361
DCAF17	2	172289761	172342062	226	0.73349
MFSD2B	2	24231953	24249198	83	0.73344
THBD	20	23025270	23030801	20	-0.73334
TRIM16	17	15530277	15588125	265	-0.73327
DNAAF5	7	765338	826616	434	-0.73325
INSC	11	15132970	15269254	661	0.73318
DEF8	16	90013560	90034968	158	-0.7331
NETO1	18	70408549	70535328	716	0.7331
KLK6	19	51460887	51473429	53	-0.73307
PAPSS2	10	89418476	89507962	431	0.73305
MYO1D	17	30818628	31204402	1367	0.73294
PRAMEF12	1	12833984	12838549	31	-0.73289
C8orf37	8	96256141	96282207	168	0.73281
MYOD1	11	17740110	17744178	17	0.7328
CCDC88A	2	55513978	55647557	746	-0.73264
TBC1D9	4	141540936	141677971	562	-0.73256
CDK10	16	89752076	89763272	71	-0.73253
PDX1	13	28493168	28500951	38	-0.7323
ATG13	11	46637826	46698069	145	0.73224
CATSPER4	1	26516119	26529533	90	-0.73217
TMEM161A	19	19229425	19249810	84	0.73214
MSRB3	12	65671423	65861187	578	-0.73208
SCFD2	4	53737797	54232742	2038	-0.73199
CWC15	11	94694787	94707276	60	-0.73194
ROPN1B	3	125686987	125702797	63	0.73185
CUL9	6	43148913	43192825	150	0.73185
ENPP4	6	46096701	46114936	79	0.73184
ADAMTS15	11	130317869	130347039	125	-0.73129
OR2T5	1	248650890	248653337	5	0.73124
CTU1	19	51599863	51612147	75	-0.73113
TFEB	6	41650716	41704497	227	0.7311
EBI3	19	4228540	4238025	64	0.73107
LGR4	11	27386508	27494838	362	0.73087
HSD17B11	4	88256691	88312955	273	0.73083
CDK13	7	39988959	40137233	571	0.73074
BEST4	1	45246831	45254148	15	0.7306
CDH13	16	82659399	83830715	9871	-0.73056
TMEM107	17	8075296	8080223	40	-0.73037
DHX9	1	182807439	182857617	196	-0.73033
CYFIP1	15	22891667	23004103	677	0.73013
REL	2	61107709	61171910	188	0.73004
PUS7L	12	44120828	44153120	147	-0.73001
C10orf32	10	104612967	104625218	50	0.72986
LDLR	19	11199037	11245006	281	0.72984
GOLGA8M	15	28942917	28965422	74	-0.7297
ZNF776	19	58257164	58270027	35	-0.72966
TPX2	20	30325904	30390105	202	-0.72954
PPM1N	19	46000731	46006268	30	0.72934
CAPN5	11	76776992	76837701	272	0.72934
ZNF576	19	44099544	44105087	16	0.72932
CALCOCO1	12	54103902	54121807	63	-0.72931
CASP10	2	202046621	202094629	128	-0.72929
PHLDA3	1	201433607	201438799	31	0.72929
PRR16	5	119798973	120023509	1329	-0.72929
PYCRL	8	144685083	144692284	42	0.72925
PTBP3	9	114978995	115096444	524	-0.72919
SLC18A2	10	118999584	119039441	186	-0.72917
DAGLA	11	61446905	61514974	259	0.72907
CTBP1	4	1204228	1243408	233	-0.72906
MDN1	6	90351494	90529942	645	-0.72905
LGALS13	19	40092169	40098614	20	-0.72897
RREB1	6	7106830	7252713	517	-0.72887
PTPRB	12	70909630	71031720	687	0.72848
ERI2	16	20790515	20818298	79	0.72846
TIMP4	3	12193568	12201351	34	-0.72825
RAB26	16	2197145	2204641	31	0.72816
SRXN1	20	626259	634514	51	-0.72787
RNF216	7	5658672	5821861	883	-0.7275
IFT52	20	42218574	42276362	280	0.72749
SCARF1	17	1536152	1549583	57	-0.72746
FBLN5	14	92334755	92414546	443	0.7274
SYNE3	14	95882831	95983500	724	0.72738
PDE12	3	57540882	57641204	379	0.72737
ALDH4A1	1	19196924	19229793	239	-0.72737
HDC	15	50533144	50558662	112	-0.72735
HEXIM1	17	43223684	43229968	20	-0.72718
HTRA1	10	124220041	124274924	294	-0.72716
TOR1AIP2	1	179808102	179848367	145	-0.72715
CHPF2	7	150928575	150936413	37	-0.72712
AP1S1	7	100796685	100805057	46	0.72704
FAM151B	5	79782800	79838882	213	0.72701
MARS	12	57880736	57910938	87	0.72693
PPP2R1A	19	52692055	52730178	204	-0.72693
PIGC	1	172409597	172413730	13	0.72691
RANBP9	6	13620730	13712296	257	-0.72679
OR10H1	19	15916817	15919436	10	-0.72665
SQLE	8	126009720	126035025	122	0.7262
ALDH8A1	6	135237528	135271760	112	-0.7262
GABBR1	6	29569005	29601462	183	0.72616
TSKS	19	50242011	50267087	94	0.72601
CCER2	19	39398620	39403298	20	-0.72572
SLC15A5	12	16340419	16431119	483	0.72521
SLC27A5	19	59008700	59023932	60	0.72521
LRRC14	8	145742349	145751062	37	-0.72518
GIT2	12	110366607	110434694	237	-0.72496
PPARA	22	46545458	46640153	411	-0.72494
NPNT	4	106815588	106893328	317	-0.72484
SEMA4B	15	90726985	90773397	251	0.72478
METTL4	18	2536524	2571989	172	-0.72478
ANXA9	1	150953499	150968614	52	-0.72468
WBP11	12	14936513	14956920	62	0.72464
NT5DC1	6	116420999	116567353	532	0.72458
WDR81	17	1618817	1642393	128	0.72447
CORO1B	11	67204518	67211871	23	0.72445
RNF180	5	63460671	63669204	624	-0.72432
CDK18	1	205472684	205502421	179	0.72428
RP1	8	55527627	55683024	523	0.72427
FBN2	5	127592601	127874235	1103	-0.7241
VSTM2B	19	30016491	30055958	271	0.72404
SYT15	10	46954444	46971900	20	0.72383
KIAA1598	10	118641888	118886597	756	-0.72383
UQCRC1	3	48635432	48647891	27	-0.72382
RBFA	18	77793346	77811152	95	-0.72378
TXLNB	6	139560198	139645648	366	-0.72376
SNTG2	2	945554	1371901	2840	0.72374
ITGA11	15	68590128	68725002	736	0.72373
SMARCD2	17	61908441	61921199	39	-0.72372
TBRG4	7	45138699	45151846	64	-0.72368
SPON1	11	13983184	14290179	1246	-0.72365
GTSE1	22	46691638	46730096	173	-0.72362
IRX1	5	3595168	3602017	29	-0.72356
SGCB	4	52884752	52904985	59	0.72354
CNTNAP3	9	39069196	39288800	438	0.72342
KRTAP5-3	11	1627795	1630193	16	-0.72333
EPDR1	7	37959163	37992043	193	0.72332
ACOX3	4	8367009	8442952	492	0.72328
EIF1B	3	40350173	40354415	29	0.72321
DNAJC1	10	22044477	22293179	733	0.72297
ARHGEF19	1	16523599	16539604	85	-0.72283
ZNF316	7	6675953	6698410	105	-0.7228
TBL2	7	72982274	72993513	41	-0.7228
ARNT2	15	80695692	80890778	868	-0.72275
ZNF45	19	44415776	44439911	117	-0.7227
HOGA1	10	99343102	99373059	133	0.72268
TSPAN19	12	85407090	85430555	64	0.72245
KIZ	20	21105624	21227760	445	-0.72238
C6orf163	6	88053571	88075881	92	0.72237
PEG3	19	57284730	57352621	187	0.72233
ARHGEF37	5	148960064	149015031	293	0.7223
TEX33	22	37386160	37404377	100	-0.72224
SECISBP2L	15	49279835	49339260	177	0.72211
UGT1A10	2	234544123	234682451	706	0.72208
CADM3	1	159140377	159173432	143	0.72183
XKR3	22	17263302	17303084	153	0.72177
ADAMTSL1	9	18473079	18911448	2782	-0.72171
FLT4	5	180027506	180077124	379	-0.72161
PCED1B	12	47472386	47630946	719	0.72151
SDCBP2	20	1289553	1310379	119	0.72145
PLEKHF1	19	30155327	30166884	38	-0.72143
PRR23C	3	138759944	138764234	17	0.72135
ADGRV1	5	89853617	90460754	2395	0.7213
LCE3A	1	152594310	152596079	8	-0.72107
CLIC6	21	36040612	36091025	194	-0.72105
SH3RF2	5	145315126	145459180	548	-0.72105
MOGAT2	11	75427934	75442831	64	-0.72099
HIST1H2BJ	6	27092912	27101243	29	0.72087
ZHX2	8	123791510	123987255	921	-0.72085
RPP25	15	75246443	75250275	6	0.72073
ERRFI1	1	8070779	8086893	45	0.72068
CPEB4	5	173314331	173387813	267	0.72068
COX6B2	19	55860070	55866682	27	0.72067
GATA3	10	8086294	8117664	197	0.72063
OR1J4	9	125280420	125282861	5	0.72029
C12orf49	12	117150289	117176368	116	0.72014
TRMT112	11	64083163	64085955	8	-0.7198
NDC80	18	2570510	2617134	192	-0.71978
SAA2-SAA4	11	18251902	18270721	87	-0.71953
HSPA8	11	122927200	122933574	48	-0.71947
FAM189A1	15	29411455	29863427	2308	-0.71937
MED22	9	136206751	136215511	48	-0.71931
SLC17A9	20	61582999	61600449	98	0.71927
CLHC1	2	55398683	55460199	253	0.71918
FAM89A	1	231153704	231176495	158	-0.71917
AKR1E2	10	4867369	4890754	292	0.7191
DERL3	22	24175690	24181930	35	-0.71897
RCCD1	15	91497106	91506855	54	0.71889
ZNF169	9	97020578	97065791	275	-0.71886
FAM185A	7	102388399	102450172	248	0.71885
IL15RA	10	5993334	6020650	186	0.71884
HSH2D	19	16243838	16269881	111	0.71882
EDC3	15	74921899	74988886	144	0.71871
LMTK3	19	48987528	49016946	110	-0.71869
MTRR	5	7850299	7901737	327	-0.71844
OR10A4	11	6896856	6899350	13	-0.71843
LOC388849	22	20134602	20139248	31	-0.71835
GRIN1	9	140032609	140063714	1	-0.71824
HIST3H2BB	1	228644808	228646759	8	0.71822
GH1	17	61993560	61996706	29	-0.71775
FCHSD1	5	141017869	141031486	69	0.71767
NABP2	12	56614813	56624138	29	-0.71763
FAM160B2	8	21945695	21962905	96	-0.7175
LOC100129307	13	78234511	78237036	38	0.7175
FAM118B	11	126080619	126133379	183	0.71745
LCT	2	136544415	136595250	170	-0.71735
SUV420H2	19	55850221	55859989	59	-0.71731
OR2S2	9	35956105	35958651	8	0.71728
COL15A1	9	101704995	101833574	560	-0.7171
DECR2	16	450858	462987	70	0.71709
USP34	2	61413590	61698368	1146	-0.71697
IFT81	12	110561140	110657100	302	-0.71686
SLC25A2	5	140681196	140684112	18	-0.71685
C16orf95	16	87335404	87351968	111	-0.71682
RHBDF1	16	107058	126854	84	0.71676
ADK	10	75909943	76469561	1790	-0.71676
CWC25	17	36955687	36982103	120	-0.71675
C12orf79	12	92377752	92536947	684	-0.71674
DLX2	2	172963166	172967978	18	-0.71672
CYP4A22	1	47602107	47615028	96	-0.71656
HLA-DMA	6	32915391	32921400	38	0.71655
ZNF800	7	127009097	127033278	99	-0.71648
DLL4	15	41220531	41231758	45	-0.71641
PRKCD	3	53194223	53227233	116	0.71631
ULK1	12	132378279	132408207	155	-0.71615
TRAF6	11	36504317	36532363	97	-0.71615
EPG5	18	43426574	43547805	463	-0.716
GTF2H5	6	158588379	158620876	127	-0.71584
ELFN2	22	37763000	37824005	344	0.71576
JOSD1	22	39080548	39097923	47	0.71575
HIST1H2BI	6	26272204	26274140	10	-0.71552
HOXA6	7	27184202	27187893	15	-0.71532
H1FX	3	129032614	129035620	19	0.71529
TUBB3	16	89987417	90003005	92	-0.71509
KDM1B	6	18154619	18224585	402	-0.71507
DAO	12	109272806	109295210	111	-0.71506
KIF12	9	116852903	116862100	34	0.71502
A3GALT2	1	33771367	33787199	72	-0.715
CA13	8	86156716	86196802	132	-0.71499
CLCN3	4	170540672	170644838	427	-0.71485
C19orf68	19	48672952	48701379	138	-0.71481
ZNF74	22	20747405	20763253	81	-0.71477
FFAR2	19	35938185	35943169	23	0.71471
PEX11B	1	145515165	145524232	14	-0.71469
HABP2	10	115309590	115349861	253	0.71455
THRAP3	1	36689017	36771458	225	0.71446
ARHGAP25	2	68960913	69054465	556	0.7144
CEACAM3	19	42299522	42316091	68	-0.71429
KLHL7	7	23144353	23215540	331	-0.71424
CNTN1	12	41085244	41466714	1794	0.71409
CYB5R3	22	43012846	43045905	181	-0.71403
MALL	2	110840447	110874643	77	-0.71402
GOLGA6D	15	75574182	75588648	19	-0.71401
SMAD9	13	37417968	37494909	338	-0.714
NELL2	12	44901058	45308211	1614	-0.71362
DEFA4	8	6792345	6796286	46	-0.71361
KRTAP9-4	17	39404939	39407405	20	0.71348
FAM186B	12	49975658	49999933	87	0.71327
HOXA9	7	27201057	27205649	17	0.71288
BRPF1	3	9772413	9790199	53	0.71234
OARD1	6	41033526	41040707	29	-0.71234
CDK2AP1	12	123744517	123757363	57	0.71211
ZNF99	19	22933985	22967473	220	-0.71207
LIN7C	11	27514965	27528826	57	0.71202
PCDHA2	5	140173444	140392429	910	0.71197
SLC2A9	4	9826848	10042372	1384	0.71194
INADL	1	62207149	62630092	2176	0.71179
KARS	16	75660622	75682085	107	-0.71172
MCRS1	12	49951077	49962428	30	0.71171
OR5L2	11	55593695	55596130	16	-0.7117
OR1J1	9	125238237	125240705	13	0.7116
ATP5E	20	57602733	57607922	23	0.71145
CIDEC	3	9907394	9922438	68	-0.71142
TRAF1	9	123663671	123691951	160	0.71131
NPR1	1	153650093	153666968	44	-0.71131
CD207	2	71056343	71063453	53	-0.71129
GHRL	3	10326434	10335131	42	0.71128
TEX19	17	80316123	80322152	45	0.71122
TSHZ1	18	72921710	73002405	387	0.7111
FGD3	9	95708601	95799018	424	-0.71088
GPM6A	4	176553088	176924342	1757	0.71075
ZNF552	19	58317450	58327029	32	0.71075
PTX3	3	157153580	157161917	27	0.71069
GNAT3	7	80086987	80141742	200	-0.71056
ZBTB5	9	37437099	37465907	84	0.71039
PDDC1	11	766222	778001	58	0.71038
DERA	12	16063186	16190815	408	0.71029
2023-03-03	5	126202406	126367000	693	0.71025
ENC1	5	73922231	73937749	47	-0.71024
FAM20C	7	191969	301240	575	-0.71023
CDC37	19	10500809	10514771	47	0.71006
DPYSL5	2	27069969	27173719	331	0.71006
SEC14L6	22	30919629	30943169	132	0.71001
PCDHA3	5	140179783	140392429	894	0.70996
SPTY2D1	11	18626948	18656520	139	-0.70992
DUSP3	17	41842489	41856868	59	0.70989
ABCF3	3	183902863	183912295	42	0.70974
LSM14B	20	60696517	60710934	59	0.70966
TRPC3	4	122799183	122873409	260	0.70965
PHTF2	7	77427109	77587321	553	0.70919
KNCN	1	47010316	47017387	44	0.70919
OR4X1	11	48284413	48286830	19	0.70913
EPC2	2	149401560	149545636	504	0.70901
SLC6A13	12	328787	372539	275	0.70901
PIAS1	15	68345572	68484297	458	-0.70896
CFAP20	16	58146496	58163796	84	0.70896
FOXR1	11	118841417	118852497	37	0.70893
BAHD1	15	40732411	40760941	70	0.70886
PRICKLE4	6	41747500	41755610	43	0.7088
APITD1-CORT	1	10489159	10512560	104	0.70872
ARPIN	15	90442832	90456722	57	-0.70869
PSMD2	3	184015886	184027342	37	0.70868
AGPAT2	9	139566595	139582411	79	0.70847
OSTM1	6	108361613	108396441	198	0.70833
DENND6A	3	57610181	57679316	238	0.70829
TPSG1	16	1270651	1275754	62	-0.70827
MAP2K3	17	21186968	21219052	133	0.70823
KIAA0586	14	58893103	59016049	278	-0.70821
NMI	2	152125982	152146930	116	-0.70773
XRCC6BP1	12	58334324	58351552	87	-0.70766
RBM48	7	92157079	92167819	38	0.70756
MTBP	8	121456638	121536375	290	-0.70754
TMEM249	8	145575886	145579769	14	0.7075
ITFG2	12	2920716	2934737	40	0.70736
FOXA2	20	22560642	22566601	21	-0.70733
CEP164	11	117183792	117284482	370	0.70717
MCMDC2	8	67781984	67834783	131	-0.7071
FBXW2	9	123518254	123556240	122	0.70693
RWDD2A	6	83902032	83909154	17	0.70693
PREB	2	27352624	27358042	20	0.70682
CCDC42B	12	113586543	113597581	35	0.7066
ATG3	3	112250354	112281310	142	0.70647
SIK2	11	111472170	111598135	408	-0.70631
TNNI1	1	201371895	201391374	82	0.70624
WDR38	9	127614627	127620670	28	-0.70624
THAP5	7	108201671	108210689	31	0.70621
MRPL30	2	99796542	99816520	77	0.70608
MRFAP1	4	6640818	6644972	18	-0.706
SHANK3	22	51112070	51172140	259	0.70573
SV2B	15	91641996	91845039	1035	0.70571
SERPINA3	14	95077639	95090895	77	0.70569
KCNG3	2	42668157	42721737	236	-0.70543
CARD9	9	139257408	139268633	67	0.70541
MBOAT2	2	8995701	9144376	497	0.70536
MTDH	8	98655375	98742988	330	0.70522
ADAMTS12	5	33522640	33892819	1679	-0.70514
MMP20	11	102446566	102496563	346	-0.7051
F2RL1	5	76113833	76131640	70	-0.70509
TNFRSF4	1	1145706	1150203	23	-0.70499
LOC101928451	7	128155940	128272252	699	-0.70481
DNAJC25-GNG10	9	114392632	114433026	215	0.70462
TAS2R42	12	11337599	11340043	16	0.70449
EBNA1BP2	1	43628845	43638741	53	0.70446
SSTR3	22	37599277	37616972	101	-0.70438
ZFYVE16	5	79702386	79775998	275	-0.70434
C9orf84	9	114447901	114558056	527	0.70432
FAM63B	15	59062393	59150254	386	-0.70426
PLXNB2	22	50712408	50746562	178	-0.70424
BCAT1	12	24961958	25102893	735	-0.70422
TRIM46	1	155144702	155157947	40	0.70415
FAM81A	15	59729372	59816251	398	-0.704
ZNF771	16	30417735	30430416	20	0.70377
TRAF3	14	103242816	103378337	599	-0.70363
VIT	2	36922833	37042437	742	-0.70356
C1orf43	1	154178183	154193773	46	-0.70353
CDC7	1	91965338	91991821	86	0.70351
DPYSL4	10	133997564	134019780	156	0.70337
OR10H2	19	15837834	15840362	21	-0.70335
KRT86	12	52641892	52703447	361	-0.70317
ZNF695	1	247107849	247171895	381	-0.70315
PICALM	11	85667214	85781423	573	0.70296
UNC13B	9	35160976	35405834	698	0.7029
ZC3H8	2	112972439	113013164	108	0.70288
DLK1	14	101192202	101201967	38	-0.70279
EVPLL	17	18280079	18293461	94	-0.70277
C19orf47	19	40825967	40854934	133	-0.70264
DEK	6	18223400	18265299	163	-0.70263
SLC24A2	9	19506450	19789559	1447	0.70253
PARVA	11	12396988	12557403	783	0.70244
PRSS56	2	233384173	233390926	31	-0.70232
TMEM70	8	74887377	74895518	53	0.70226
KLF13	15	31618083	31670602	217	0.70222
ATF7IP	12	14517566	14656364	572	0.70212
ARL2BP	16	57278037	57288047	40	-0.7021
ALX4	11	44281278	44332235	310	-0.70198
SLC25A44	1	156162728	156183087	63	-0.70197
C20orf78	20	18789372	18811339	117	-0.70195
ADORA3	1	112024970	112107102	397	0.70194
STYXL1	7	75624610	75677821	208	-0.70183
HIST1H2BG	6	26215428	26217372	9	0.70175
SCN10A	3	38737837	38836001	484	-0.70173
DNAJC2	7	102951921	102985820	103	0.70173
WDR88	19	33621949	33668330	228	0.70173
CNOT4	7	135045547	135195375	463	-0.70166
DPYD	1	97542299	98387115	3568	-0.70163
DHRS4L1	14	24475218	24521086	260	0.70151
BTG3	21	18964968	18985768	57	0.70147
DSCR4	21	39425313	39493954	239	0.70133
CCDC173	2	170500935	170551431	262	-0.70128
KIR2DL3	19	55248974	55265004	99	-0.70123
ANK2	4	113738239	114305396	2600	0.70122
SLC9A4	2	103088173	103150933	365	-0.70121
ADAM12	10	127699960	128077627	2097	0.70115
PGLYRP1	19	46521411	46527056	21	-0.70106
LPIN1	2	11816705	11968035	767	0.70097
TNFRSF8	1	12122434	12204764	362	0.70096
ZMYND11	10	179405	301077	423	0.70087
TMEM101	17	42087556	42101019	53	0.70085
AGAP2	12	58116544	58136484	65	-0.70078
NKIRAS2	17	40168594	40178159	19	-0.70077
HES6	2	239145908	239149181	18	0.70055
BAIAP2L2	22	38479896	38507471	130	-0.70046
HSP90AB1	6	44212903	44222125	61	-0.70035
TTC29	4	147627179	147867534	907	-0.70017
C1QTNF9	13	24882686	24897169	117	-0.70002
DEFB125	20	67351	77796	30	0.69994
TMEM81	1	205051257	205054088	17	0.69993
AIM1L	1	26647350	26681121	167	0.69992
ZNF30	19	35416807	35436576	122	0.69991
NANS	9	100817959	100845865	85	-0.6999
AOX1	2	201449731	201536718	385	-0.69984
OSER1	20	42823579	42840202	83	0.69973
SOX13	1	204041237	204097371	263	-0.69958
PPAP2A	5	54719670	54831406	400	-0.69956
CLDN17	21	31537241	31539471	10	-0.69954
TUB	11	8039742	8128154	474	0.69952
NAP1L4	11	2964660	3014107	270	0.69945
STK17A	7	43621692	43667478	207	-0.69945
TUBGCP4	15	43662257	43698758	95	0.69921
SERINC1	6	122763493	122793551	102	0.69919
UPK3B	7	76138650	76157700	77	-0.69914
TTC31	2	74709200	74722191	36	0.69913
HLA-B	6	31320649	31325489	260	-0.69912
LYSMD3	5	89810443	89825901	46	0.69909
B3GNTL1	17	80899009	81010186	852	0.69904
CAPN8	1	223713972	223853936	460	0.69901
A2ML1	12	8974150	9029881	321	0.69899
PGAP1	2	197696728	197791954	267	0.6989
DSC1	18	28708199	28743319	204	0.69884
YBEY	21	47705250	47733520	218	-0.69875
CASC4	15	44579909	44708459	361	-0.69857
GORASP1	3	39137090	39150354	69	-0.69841
NLK	17	26368009	26523907	254	0.69827
PDS5B	13	33159564	33352658	709	-0.69819
NPIPB8	16	28654835	28670546	11	0.69815
ZNF135	19	58569607	58581623	57	-0.69774
OR13G1	1	247834420	247836843	16	-0.69765
RBMS2	12	56914607	56995359	311	0.69754
ZCRB1	12	42704888	42720432	58	-0.69749
CCDC34	11	27359061	27385295	95	0.69742
GRB7	17	37893162	37904038	28	-0.69737
GADL1	3	30766692	30936653	966	0.69736
EIF4A1	17	7475024	7482824	34	-0.69735
APITD1	1	10488944	10510739	98	0.69733
UCKL1	20	62570182	62588300	77	0.69725
TRIM51	11	55649773	55659786	31	-0.69717
GMDS	6	1623035	2246368	2995	-0.69705
NTM	11	131239371	132207216	4900	0.69688
DUSP12	1	161718558	161727452	45	-0.69657
GNG13	16	847041	851233	31	0.69636
ATP11A	13	113343358	113541982	1161	0.69617
SLC13A2	17	26799664	26825299	80	0.69617
IL9	5	135226935	135232016	20	0.6961
LOC100996414	7	63214188	63216375	4	0.69602
PRG3	11	57143242	57149123	18	0.69595
PLEKHB2	2	131861420	131907925	148	0.69577
DNAI1	9	34457750	34521487	198	0.69558
TMEM232	5	109754197	110063007	1358	-0.69553
NDUFA2	5	140023948	140027870	20	-0.69552
OPA3	19	46030025	46088622	276	-0.69537
CBL	11	119075986	119179359	284	-0.69518
FAM86C1	11	71497557	71512780	179	-0.69512
COLCA2	11	111168271	111179960	55	-0.69505
MYLK3	16	46735194	46797701	132	-0.69505
MAN1B1	9	139980379	140004139	1	0.69493
FAM189A2	9	71938287	72007872	352	0.6949
FOXO1	13	41128801	41241234	389	-0.69477
LOC101929304	16	12663049	12668644	81	-0.69461
ACVR1	2	158591958	158732874	421	0.69461
RPS6KA4	11	64125625	64140187	52	-0.69447
FAM96B	16	66964958	66968826	12	0.69427
PRSS58	7	141950958	141958378	61	-0.69426
BCL2L15	1	114418436	114430730	51	0.69414
NT5C1A	1	40123793	40138210	35	-0.69412
LOC100506718	14	86014983	86029896	77	0.69405
ROBO2	3	75954845	77699615	8485	-0.694
SIRPB2	20	1454236	1472733	94	0.69381
PLIN2	9	19114759	19128104	69	-0.69351
TRPT1	11	63990271	63994226	12	-0.69348
PNMA2	8	26361196	26372108	34	0.69348
F2R	5	76010868	76032095	69	0.69316
TGFB2	1	218517676	218618461	365	-0.69311
SCN4A	17	62014914	62067376	219	-0.69304
GPR158	10	25463290	25891658	2591	-0.69301
TMEM55B	14	20925012	20930137	8	0.69284
IL2RA	10	6051657	6104833	324	0.69284
EBF1	5	158121916	158527288	1320	0.6928
C17orf67	17	54868274	54911756	197	0.69262
NEK3	13	52705779	52734496	126	-0.69258
CLEC6A	12	8607591	8631426	127	0.69256
CNPY1	7	155292953	155327039	178	0.69254
RAB22A	20	56883771	56943063	269	0.69251
RPS10-NUDT3	6	34253971	34394402	699	-0.69243
FLVCR1	1	213030597	213073205	331	-0.69232
PRB3	12	11417847	11423156	27	-0.69231
UBE2B	5	133705843	133728299	71	0.69216
SMIM1	1	3688352	3693046	35	-0.69215
PROSC	8	37618680	37637786	53	-0.69212
PCDHA1	5	140164876	140392429	943	0.69207
ARHGEF11	1	156903632	157016012	407	-0.69189
TNK2	3	195589235	195636380	281	0.69186
MTMR9	8	11141000	11186155	208	-0.69174
TPD52L3	9	6327349	6332400	23	0.69168
HES7	17	8022908	8027910	35	0.69166
CBWD3	9	70855839	70915432	19	-0.6916
C2CD2	21	43304219	43374566	451	-0.69144
TBC1D31	8	124083920	124164893	323	0.69143
TNFSF9	19	6530010	6536439	26	-0.69142
IRG1	13	77521694	77533277	41	-0.69113
PI15	8	75735772	75767764	127	-0.69109
RBKS	2	28003266	28113723	371	0.69108
TENM3	4	183064112	183724677	3627	-0.69099
CLIC1	6	31697358	31705595	36	0.69085
ETS1	11	128327656	128457953	476	0.69081
C5orf60	5	179067545	179072583	22	-0.6908
ZFPM2	8	106329917	106817267	1862	0.69073
ZNF117	7	64433830	64451914	88	0.69064
SBSPON	8	73975778	74006007	123	-0.69062
KCTD9	8	25284363	25316484	132	-0.69048
POLR3GL	1	145455236	145476581	49	-0.69039
PRKCG	19	54384467	54411406	122	-0.69038
RBM46	4	155701424	155750465	153	0.69018
MEN1	11	64569986	64579266	31	-0.69004
CCDC138	2	109402208	109493547	332	-0.68991
FABP9	8	82369618	82374258	18	-0.68975
PATZ1	22	31720790	31742749	67	0.68971
PAX2	10	102494316	102590198	401	0.68947
PLBD1	12	14655597	14721291	259	0.68937
VSTM1	19	54543079	54567707	186	-0.68926
LOC100996574	9	135932468	135937277	20	-0.68922
DUSP5	10	112256625	112271802	69	0.68912
MDH2	7	75676182	75697326	94	-0.68906
DCP2	5	112311399	112358392	235	0.68903
STIP1	11	63951206	63972520	87	0.68898
OR8D1	11	124178736	124181162	16	-0.68869
MRPS10	6	42173539	42186133	73	0.68844
FDX1L	19	10419887	10427741	42	0.68838
KCTD19	16	67322338	67361164	96	0.68831
G2E3	14	31027329	31089546	216	-0.68828
NAT10	11	34126111	34173081	188	-0.68828
FAM221A	7	23718231	23742769	130	-0.68823
TRAPPC1	17	7832663	7835817	18	-0.68822
HIST1H4E	6	26203873	26205749	23	-0.68819
RAB14	9	123939415	123964865	104	-0.68804
AGAP6	10	51731867	51770759	102	-0.68804
RCSD1	1	167598474	167678433	480	0.68792
ITSN1	21	35013706	35262109	851	-0.68788
LOC101927751	15	101456587	101459937	25	0.68783
ARNTL	11	13298325	13409313	436	-0.68779
TPM3	1	154126780	154165111	101	-0.6877
FOXG1	14	29235278	29239983	5	0.68764
ANO2	12	5670817	6055898	2010	0.68761
SEC24C	10	75503039	75532433	82	-0.68727
MANEAL	1	38258721	38267778	22	-0.68725
CDKN1A	6	36643237	36655616	68	-0.68724
BMPR1A	10	88515396	88685445	735	-0.68723
NUP155	5	37290735	37371728	315	0.68722
PAFAH2	1	26285258	26326866	149	-0.68721
UBR3	2	170683010	170941141	1321	-0.6871
ATP10D	4	47486296	47596003	542	-0.68704
C1RL	12	7245000	7262369	74	0.68672
DGKG	3	185851896	186080523	922	0.68672
ANGPTL5	11	101760405	101787753	107	-0.68668
PCDH8	13	53417109	53423275	18	-0.68656
KRTAP6-1	21	31985005	31986723	4	0.68648
BOP1	8	145485056	145515620	84	0.68647
RDH8	19	10122925	10133454	72	0.68645
ARL10	5	175791477	175801434	40	-0.68645
TM9SF3	10	98276867	98347309	276	0.68626
NEK8	17	27054822	27070284	41	-0.68616
NDUFS2	1	161166209	161184685	80	0.68564
TRAF3IP1	2	239228185	239310041	377	0.68559
SNX27	1	151583454	151672059	263	0.68552
MTMR14	3	9690117	9744578	172	0.68549
PML	15	74286014	74340660	230	0.68545
IGFL2	19	46650039	46665061	64	0.68545
OR8G5	11	124133723	124136263	24	-0.68543
GPR153	1	6306406	6321535	73	0.68539
NIN	14	51185481	51298339	465	-0.68534
IPP	1	46158996	46216985	235	-0.68528
CD164L2	1	27704596	27710323	13	-0.68521
CRCP	7	65578805	65620055	187	-0.68515
IPO11	5	61698522	61924916	734	0.68514
TMEM136	11	120194838	120204897	44	-0.68507
TAT	16	71599754	71611498	40	-0.68504
ATP6V1B1	2	71161998	71193061	159	0.68482
OR5C1	9	125550212	125552674	9	-0.68482
SPATS2	12	49759688	49921708	541	0.68472
THTPA	14	23979969	24029290	143	0.68466
LCE1E	1	152757753	152761402	27	-0.68459
CRISPLD1	8	75895708	75947293	248	-0.68428
AHCYL1	1	110526387	110566864	116	-0.68422
KRTAP22-1	21	31972440	31974086	12	0.68414
IFI44L	1	79085067	79112330	105	-0.6841
GALNT14	2	31132331	31362092	1263	-0.68407
IGLL5	22	23228960	23238514	85	0.68401
TNFSF14	19	6660264	6671099	46	-0.68395
CEND1	11	786110	790626	22	-0.68386
ZNF225	19	44616528	44637755	98	-0.68383
TKTL2	4	164391245	164395547	6	-0.6838
FBXO25	8	355808	420376	501	0.68363
TRG	7	38278625	38408156	1156	-0.68345
CD14	5	140010313	140013786	10	-0.68344
SIX4	14	61175256	61191539	43	-0.68343
DGKE	17	54910460	54946536	145	-0.68342
CHD5	1	6160847	6240694	471	0.68336
PDS5A	4	39823483	39980076	605	0.68327
C7orf76	7	96109938	96133335	83	-0.68315
PRB2	12	11543474	11548998	36	-0.68304
HOXD4	2	177014122	177018451	14	-0.68296
DLL3	19	39988557	39999621	45	-0.68294
NPTN	15	73851344	73926253	234	0.68294
UGT1A9	2	234579544	234682451	570	0.68289
ZNF18	17	11879756	11902236	102	0.68276
IRX2	5	2745279	2752269	27	0.6827
KCNK1	1	233748750	233808758	324	-0.6827
CCDC110	4	186365336	186393413	166	0.68247
MUS81	11	65626872	65634414	26	-0.68239
ZNF541	19	48022942	48076494	171	-0.68235
SLCO3A1	15	92395938	92716165	1689	-0.68231
LRP3	19	33684599	33700273	85	-0.68206
RPS24	10	79792518	79817071	75	-0.682
TRIO	5	14142817	14510813	1432	0.68188
FAM19A4	3	68779915	68982261	1056	-0.68176
SIGLEC11	19	50451250	50464939	65	0.68137
SLC30A9	4	41991516	42090051	530	-0.68134
LOC101927628	15	102299199	102303044	9	0.68129
NOG	17	54670060	54673451	5	0.6812
C8orf44-SGK3	8	67578787	67774757	611	-0.68119
PLEKHA5	12	19281626	19529834	1103	-0.68101
DDX17	22	38878443	38904122	79	0.68098
SLC6A6	3	14443076	14531357	402	0.68094
C9orf64	9	86552226	86572165	79	0.68088
TIMP3	22	33195802	33259528	270	-0.68071
TAF11	6	34844555	34856408	46	-0.68069
PKN3	9	131463802	131483699	69	-0.68064
CLK2	1	155231659	155243805	30	0.68059
HINT2	9	35811957	35815981	9	0.68056
KRT74	12	52958603	52968109	80	-0.68048
SH2D1B	1	162364056	162382428	92	-0.68044
SDCBP	8	59464566	59495919	142	0.68031
DHX57	2	39023871	39103521	322	-0.68018
TNNC2	20	44450853	44456453	21	0.68006
CHRNG	2	233403424	233411538	51	-0.67994
CPXM2	10	125504152	125652000	862	-0.67985
ERH	14	69845840	69865521	82	-0.67983
ARHGEF1	19	42386240	42412104	95	0.67975
ANKRD13C	1	70723685	70820971	313	-0.67966
SLC22A20	11	64980311	65011079	121	0.67953
SLC12A3	16	56898119	56950262	356	-0.67946
CROT	7	86973951	87029612	196	0.6794
GULP1	2	189155396	189461153	1059	-0.67935
RPL27	17	41149446	41155476	20	0.67935
ZNF442	19	12459185	12476975	44	-0.6793
TMEM37	2	120186501	120196596	49	0.67925
WDR83OS	19	12777881	12780965	11	-0.67922
FCGRT	19	50014536	50030185	63	-0.67918
PLG	6	161122225	161175586	282	0.67913
RAB44	6	36664628	36701460	213	-0.67903
KHDC1L	6	73932267	73935675	12	-0.679
NPTX2	7	98245597	98259681	49	0.67888
PDE7B	6	136171834	136517209	1303	-0.67887
TCEB1	8	74856373	74885022	129	0.67885
PLET1	11	112117876	112132083	75	-0.67876
HNF4G	8	76451203	76479569	172	-0.67871
KIRREL2	19	36341552	36358548	59	-0.67868
SLC28A1	15	85426794	85489527	478	-0.67866
FAM96A	15	64363761	64386707	110	-0.67849
FAM26F	6	116781533	116785448	26	0.67847
SPARC	5	151039657	151067115	125	-0.67838
SLC6A2	16	55688542	55740604	277	0.67836
SSPN	12	26347032	26388210	186	-0.67835
PAFAH1B2	11	117014000	117049389	183	0.6782
MSTO1	1	155578961	155585258	16	0.67818
PRSS50	3	46752606	46759873	42	0.67799
CERS1	19	18978361	19007896	128	0.67784
TOMM20	1	235271656	235292756	80	-0.67774
RIC3	11	8126597	8191090	418	0.67773
C2orf42	2	70376017	70418651	159	-0.67773
NOTCH4	6	32161620	32192344	207	0.67764
CHP2	16	23764948	23770772	17	-0.67752
TPH1	11	18041084	18062854	64	0.67707
GPBP1	5	56468676	56561006	327	-0.67696
INTS2	17	59941728	60005877	192	0.67693
PRSS36	16	31149244	31161915	38	-0.67689
FKBP1B	2	24271584	24287051	64	-0.67667
PNKP	19	50363460	50371340	42	0.67665
FCN1	9	137796711	137810349	78	0.67662
UNC45B	17	33473787	33516864	183	0.67661
SFT2D1	6	166732516	166756491	96	0.67655
ARHGEF2	1	155915431	155953896	93	0.67638
ATP5L	11	118271104	118281062	27	0.67625
CCNB1IP1	14	20778527	20801971	107	0.67621
CES3	16	66994132	67009552	56	0.67614
SPR	2	73113512	73119789	18	0.67605
NUDCD2	5	162879586	162887643	23	-0.67584
EFCAB8	20	31450595	31481613	169	0.67578
SLC39A13	11	47427683	47438551	44	-0.67573
CST5	20	23855572	23860880	36	-0.67567
TNFSF4	1	173151870	173176971	105	-0.67566
PAIP1	5	43525369	43558021	122	0.67559
KRT84	12	52770596	52779917	98	-0.67559
C9orf116	9	138386026	138392261	32	0.67556
LRRC32	11	76367568	76382490	64	0.67545
RGS17	6	153331026	153452889	554	0.67543
PHF21A	11	45949870	46143485	555	-0.6753
HSPA12B	20	3712317	3734258	81	0.67519
ASB13	10	5679820	5709058	249	0.67519
INF2	14	105146902	105186447	255	0.67517
DEPTOR	8	120884900	121063657	1019	-0.67515
TMEM208	16	67260006	67263682	6	0.67513
AIMP1	4	107235767	107270882	131	-0.67512
LOC101927503	11	1048884	1056249	29	-0.67512
ERCC4	16	14013014	14046705	134	-0.67498
NR2F2	15	96868157	96883992	39	-0.67494
RGS10	10	121258339	121302722	232	-0.67489
GAL3ST2	2	242715240	242744202	133	-0.67487
IZUMO4	19	2095422	2100086	37	-0.67468
ZNF90	19	20187803	20232477	198	0.67445
C7orf72	7	50134682	50199352	359	-0.67443
PCK2	14	24562347	24573839	40	-0.67443
LFNG	7	2551163	2569311	102	-0.6739
PPP2R5E	14	63838838	64010595	791	0.67384
LRRC70	5	61873562	61877775	9	-0.67382
PTP4A3	8	142401093	142443054	245	-0.67344
LILRA2	19	55083469	55099527	112	-0.67342
NDUFB5	3	179321575	179342788	63	-0.67337
METTL23	17	74721912	74730462	23	-0.67326
LRRC23	12	7012897	7023906	38	-0.67326
APLF	2	68693691	68839861	665	0.67317
ADIPOR2	12	1799147	1898345	456	0.67316
MGAT5B	17	74863798	74946972	676	0.67304
NRXN2	11	64372646	64491160	314	-0.67303
EPS15	1	51818935	51985526	737	-0.67294
MEA1	6	42947082	42982447	163	-0.67292
LHX5	12	113899694	113910377	47	0.67274
RNGTT	6	89318988	89673940	1188	-0.67269
GRB14	2	165348323	165478860	410	-0.67266
DCUN1D2	13	114109134	114145524	142	-0.6724
LRRC28	15	99790567	99931434	677	0.67222
RRAD	16	66954582	66959939	21	0.67214
MYL7	7	44177463	44181474	19	0.67202
ZBED3	5	76371532	76383530	54	-0.67199
SLA2	20	35239922	35275119	92	-0.67196
NEUROG2	4	113433672	113437828	12	-0.67194
NFE2L1	17	46124686	46139407	55	0.67193
EPCAM	2	47595287	47614667	87	0.67183
SELK	3	53918226	53926489	39	0.67173
CCDC105	19	15120539	15134583	123	-0.67149
OR52J3	11	5066756	5069191	22	-0.67136
PRB4	12	11459015	11463869	31	0.67135
NSA2	5	74061816	74073237	39	0.67124
HEG1	3	124683554	124775302	431	-0.671
SLCO2A1	3	133650540	133749420	504	0.67054
ANP32D	12	48865448	48867343	14	0.66999
AES	19	3051908	3063464	65	0.66997
CLK4	5	178028664	178054593	78	-0.66996
TP53TG3D	16	32262413	32267743	9	0.66992
GALR1	18	74961008	74982598	143	-0.66988
C9orf131	9	35040102	35046488	23	-0.66985
TSTD1	1	161006418	161009387	12	-0.66983
FAM3D	3	58618670	58653075	188	-0.66979
PRELID2	5	145137582	145215399	288	0.66963
FAM71B	5	156588343	156593779	26	-0.66959
IL7R	5	35855977	35880205	126	-0.66908
DYNC1I2	2	172542919	172607168	206	-0.66904
ALDH1A2	15	58244622	58358621	583	0.66898
ZNF248	10	38064454	38147512	422	-0.66883
C1orf123	1	53678771	53686789	25	0.66882
AGGF1	5	76325210	76361559	131	-0.66882
SOWAHC	2	110370911	110377064	25	-0.66874
HMHA1	19	1064922	1087127	130	0.66866
CFAP126	1	161333521	161338173	29	-0.66864
TIPARP	3	156391205	156425059	108	0.66851
SDHD	11	111956548	111967025	30	-0.66835
MED8	1	43848579	43855983	20	0.66834
KRTCAP2	1	155140884	155151831	32	0.6682
SPPL3	12	121199313	121342655	660	0.6681
SCARB1	12	125261174	125349019	492	0.66804
CA2	8	86375131	86394221	55	0.66804
KIAA1549L	11	33562877	33696148	610	-0.66798
AP3S1	5	115176303	115250278	299	0.6678
CD28	2	204570198	204604135	126	0.66774
DPY19L1	7	34967491	35078153	529	-0.66772
COASY	17	40712485	40718799	18	0.66756
PPIAL4G	1	143766144	143768381	4	-0.6675
ENTPD5	14	74425169	74486526	355	-0.66746
LRRC8A	9	131643391	131680818	173	-0.66746
CTXN3	5	126983713	126994822	48	-0.6674
CCND2	12	4381901	4415022	127	-0.66718
ELAVL3	19	11561143	11592306	171	0.66718
ZNF703	8	37552301	37556896	4	-0.66715
CEP78	9	80849978	80887299	135	0.6671
SNX22	15	64442899	64450180	34	-0.66706
DLX5	7	96648702	96654643	26	0.66693
RSPH10B	7	5964777	6010822	90	0.66688
MED19	11	57470182	57480304	35	-0.66672
ADGRA1	10	134883433	134945679	489	0.66666
KCTD6	3	58476823	58488587	33	0.66664
LRP12	8	105500459	105601752	410	-0.66662
LGSN	6	63984856	64030382	119	-0.66659
TIGD6	5	149371686	149381230	32	-0.66655
TRUB2	9	131070396	131085197	54	-0.66643
SALL2	14	21988231	22005837	66	0.66636
PIP5KL1	9	130682808	130693576	29	0.66628
ACAP2	3	194994465	195164317	742	0.66626
SYNJ2BP	14	70832213	70884307	282	-0.66621
NPAS4	11	66187475	66194677	17	-0.66617
PRKD2	19	47176573	47220884	157	-0.66602
DUSP10	1	221873764	221916704	171	-0.66597
ATPAF1	1	47099711	47134599	159	-0.66591
TSPAN2	1	115589632	115632621	231	-0.66584
HELQ	4	84327496	84377662	164	0.66575
SDC2	8	97504579	97624537	550	0.66574
NIPA2	15	23003684	23034927	187	-0.66573
WDR34	9	131394940	131419629	94	-0.66571
SLC25A31	4	128650555	128695947	122	0.6657
HGH1	8	145191672	145196120	1	-0.66561
DNAJA3	16	4474806	4507276	137	-0.66558
FTCD	21	47555065	47575999	162	-0.66554
SLC36A1	5	150815553	150872440	269	-0.66546
LIME1	20	62366480	62370960	18	-0.66544
GBP6	1	89828436	89854219	121	0.66541
C1orf50	1	43231916	43241913	33	-0.66537
TUBA4A	2	220113433	220119830	23	-0.66496
LOC285556	4	100556686	100575924	99	0.66485
FAT1	4	187507937	187648376	704	-0.66466
PGD	1	10457884	10481065	89	0.66451
HBM	16	214973	217267	11	0.6645
BCAN	1	156610740	156629824	62	0.66445
PTCD2	5	71615200	71657044	87	0.66442
DPH6	15	35656670	35839097	681	-0.66403
WDR73	15	85184607	85198021	52	0.66399
FSCN2	17	79480022	79504656	192	-0.66397
SYBU	8	110585405	110704520	454	-0.6639
RBM42	19	36118980	36129087	40	0.66389
C3orf58	3	143689640	143711710	96	0.66377
RPS25	11	118885422	118889557	21	-0.66354
PRDM5	4	121612070	121844513	1278	0.66354
LRRC71	1	156889400	156903381	74	-0.66348
NR2C2	3	14988091	15091280	362	-0.66344
PDIA2	16	332118	337715	54	0.66333
KCNA2	1	111135202	111174596	167	-0.66326
GDA	9	74728511	74867640	598	-0.66323
SKI	1	2159134	2242152	437	0.6631
PAX1	20	21685297	21699624	37	-0.66303
METTL2A	17	60500246	60527954	79	-0.6629
AP3B1	5	77297150	77591079	1115	0.6629
TRIM37	17	57058999	57184766	409	0.66285
SCGB1D4	11	62062754	62067036	19	-0.66275
CAPZA1	1	113161075	113214741	167	-0.66263
PLA2G10	16	14765405	14789026	54	0.6625
PAX8	2	113972574	114037027	312	0.66245
ADAT3	19	1904371	1913946	68	0.66219
TP53BP2	1	223966595	224034174	244	0.66217
GMFB	14	54940202	54956285	45	0.66214
ATP4A	19	36040095	36055060	59	-0.66209
AMPD2	1	110161435	110175177	49	0.66203
CYP2U1	4	108851716	108875117	104	-0.66201
OSBPL8	12	76744577	76954089	744	-0.66188
CITED4	1	41325728	41328518	29	0.66179
KLHDC8B	3	49207987	49214419	17	-0.66172
GOLPH3	5	32123817	32174925	204	-0.66169
PTPN3	9	112136974	112261093	545	0.66163
TMCC1	3	129365635	129612919	592	-0.6615
UGT1A7	2	234589584	234682445	504	0.66125
SLIT2	4	20253566	20622684	1636	0.66124
ASAP1	8	131063350	131456406	1890	0.66111
FBN3	19	8129286	8215230	649	0.66101
CAPN9	1	230882089	230938249	370	-0.66098
OR2F1	7	143656020	143658608	15	-0.66095
PBX1	1	164527597	164821567	1277	-0.66092
PCP2	19	7695501	7701782	40	0.66091
TFAP4	16	4306187	4323501	50	-0.66091
COQ10B	2	198317231	198340351	53	-0.66076
PRDM15	21	43217385	43300091	580	-0.66069
GPR171	3	150914537	150921497	23	-0.66069
SLC13A1	7	122752588	122840525	331	-0.66068
KCNMA1	10	78628359	79398077	3575	-0.66067
ST6GALNAC2	17	74560461	74582645	146	0.66065
APOF	12	56753355	56757083	12	0.66065
TTC9B	19	40720965	40724806	13	-0.66061
AAMDC	11	77531147	77583898	149	0.66053
PDZD2	5	31638345	32111538	2767	0.66038
ANKRD13A	12	110435974	110477737	136	-0.66036
CA9	9	35672915	35681656	41	-0.66032
TMEM185B	2	120974047	120981484	26	0.66031
TTC38	22	46662861	46690405	146	-0.6603
DMBX1	1	46971668	46980398	49	0.66019
PRH1	12	11032560	11037374	24	0.66003
PARVG	22	44565271	44604849	242	0.65993
CCDC59	12	82745083	82753084	32	-0.65992
POU1F1	3	87307783	87326237	60	-0.6599
DCDC5	11	30884150	31014733	372	0.65972
PTH	11	13512601	13518067	21	-0.65964
HLA-DRA	6	32406619	32413323	98	0.6595
SDK1	7	3340080	4309132	6591	-0.65947
C1orf115	1	220862628	220872999	53	-0.65943
PMPCB	7	102936873	102970849	98	0.6593
C19orf45	19	7561445	7573836	83	-0.65923
TEX36	10	127264091	127372235	484	0.65914
MELK	9	36571859	36678180	365	-0.65908
TNFSF13	17	7460609	7465425	25	0.65898
OR2AK2	1	248127634	248130141	16	-0.65877
PATE3	11	125657006	125661995	16	0.65875
UPF2	10	11961021	12085669	617	0.65871
VPS13B	8	100024299	100890947	2761	-0.65869
DEFB4B	8	7271385	7274854	1	-0.65864
SLC22A23	6	3268207	3457454	1119	-0.65857
ABCG5	2	44038611	44066539	192	0.6584
FRMPD1	9	37650052	37747401	512	-0.65808
KCNN1	19	18061111	18110633	191	-0.65807
PNPT1	2	55860198	55921545	333	-0.65807
RUNDC1	17	41131527	41146213	38	0.65801
CCDC177	14	70035531	70042100	22	-0.65795
DNAH12	3	57326727	57530571	1038	0.6579
NFATC2	20	50002494	50179870	802	0.65782
RNF11	1	51700945	51739619	163	0.65771
GALNT1	18	33206400	33292298	381	-0.65735
KRT4	12	53199327	53208400	39	-0.65725
GLRX	5	95148553	95159077	28	0.65717
TRIM15	6	30129968	30140973	103	0.65714
EFS	14	23824609	23835342	44	-0.65711
WWP2	16	69795187	69976144	854	0.65687
ATP6V0C	16	2562727	2570724	32	0.65687
PIK3R1	5	67510584	67598149	381	-0.65683
QPCTL	19	46194741	46207748	47	0.65677
PEX3	6	143770918	143812253	128	-0.6567
TTC16	9	130477358	130494379	54	0.65657
LGALS4	19	39291311	39304240	63	0.65657
WDR36	5	110426870	110466700	182	0.65641
C19orf12	19	30188793	30207196	87	0.6564
EIF3D	22	36905897	36925777	158	-0.65632
AHNAK2	14	105402590	105445194	361	0.65628
GRHL2	8	102503668	102682454	873	-0.65627
KIR2DL4	19	55303500	55326472	61	0.65624
SHC3	9	91619686	91794182	818	0.65623
GLB1L	2	220100331	220110655	39	-0.65623
SYCE3	22	50988541	51001828	133	-0.65608
DENND2A	7	140217220	140341785	505	-0.65607
C5orf67	5	55808692	55831483	147	-0.65603
CRYM	16	21268839	21314904	178	-0.65601
CCL4L1	17	34639034	34642341	4	0.65594
ATF6	1	161735034	161934360	844	-0.65593
PTER	10	16477942	16556244	411	-0.65591
CAPN1	11	64947686	64979977	103	0.65576
OTUB2	14	94488511	94515776	163	-0.65573
SULT1C4	2	108993413	109004796	59	0.6556
FGF11	17	7340784	7348756	27	-0.65548
TUSC1	9	25675387	25679356	31	0.65546
CDR2L	17	72982727	73002395	72	-0.65542
STK19	6	31937952	31949723	65	0.65538
PINLYP	19	44079952	44086756	32	-0.65528
ORMDL3	17	38076294	38084384	33	-0.65526
ABCA3	16	2324879	2391247	335	0.65522
USP13	3	179369933	179507689	635	0.65518
SNRNP25	16	102829	108169	23	0.65501
BTRC	10	103112790	103317578	699	0.65488
DCSTAMP	8	105351024	105369417	91	-0.65479
ANKRD26	10	27283054	27389927	539	-0.65472
SDHB	1	17344217	17381165	172	0.6547
RPL27A	11	8702995	8711919	54	0.65469
CCDC37	3	126112751	126155899	282	-0.65458
SSC4D	7	76017646	76039512	143	-0.65454
VPS13A	9	79791269	80032899	1151	-0.65444
NCAPH	2	97000479	97043333	100	-0.65431
RAB21	12	72147658	72181650	108	0.65423
PAEP	9	138452601	138459122	40	0.65412
ANXA2	15	60638350	60690685	226	0.65399
OR52E2	11	5078880	5081357	33	-0.65374
ITPKC	19	41221885	41247265	112	-0.65374
MOCS3	20	49574351	49578900	13	0.65371
MTRNR2L4	16	3420053	3422783	21	0.65355
RAVER1	19	10425888	10444814	96	0.65351
TNNI3K	1	74700071	75010616	1051	-0.65327
LAMC2	1	183146952	183214762	348	0.65316
CHMP1B	18	11850389	11854948	12	0.65305
AHI1	6	135603670	135819403	657	-0.65285
WDYHV1	8	124427965	124454761	227	-0.65278
S100A2	1	153532584	153538806	16	0.65274
NVL	1	224414036	224518391	380	0.65267
SLC22A31	16	89261169	89268257	36	-0.6525
VWA2	10	115998013	116054759	226	-0.65244
SAYSD1	6	39070840	39083365	54	-0.65238
DHDH	19	49435939	49448726	89	-0.65222
LBHD1	11	62429289	62439741	38	-0.6522
CBLN4	20	54571413	54581028	23	0.65211
OXT	20	3051266	3053663	12	-0.65204
NUBP2	16	1831931	1839692	58	-0.65199
SAXO1	9	18926891	19033756	922	-0.65193
DOCK8	9	213865	465759	1886	-0.65181
EIF5A2	3	170605204	170626926	69	-0.65171
NANOS3	19	13987063	13992071	17	-0.65154
TTLL12	22	43561628	43583637	181	-0.65152
FSHB	11	30251563	30257324	23	-0.65149
ALKBH6	19	36499022	36505645	14	-0.65142
ZNF606	19	58487440	58515214	143	-0.65099
MAP3K13	3	184999729	185207382	741	0.65099
TMEM229A	7	123669970	123674023	14	0.6508
FRA10AC1	10	95426640	95462829	153	0.6508
SNN	16	11761289	11773515	65	-0.65079
C9orf72	9	27545543	27574364	155	0.65077
STBD1	4	77226179	77232783	16	-0.65076
USE1	19	17325155	17331138	26	-0.65068
ARF4	3	57556090	57583715	119	0.65062
FUZ	19	50309123	50317067	39	0.65055
CBWD1	9	120038	179577	130	0.6503
OR4C16	11	55338604	55341036	32	0.65021
ZIM2	19	57284915	57352597	186	0.6502
EIF5B	2	99952821	100017228	230	0.6501
LRRC25	19	18500947	18508928	33	0.65009
THUMPD2	2	39962200	40006916	208	-0.65008
EED	11	85954586	85990285	148	0.65008
FNTA	8	42910442	42941431	83	0.65006
SLC2A14	12	7964110	8044292	517	0.65006
DDX39B	6	31496996	31510752	114	0.64997
DNAJB8	3	128180275	128186591	38	-0.64996
IL21	4	123532783	123542712	32	-0.64983
ADAMTS17	15	100510643	100882683	2942	-0.64976
CTPS1	1	41444007	41478737	139	0.64957
FOS	14	75744477	75749437	17	-0.64955
KCND2	7	119912689	120390887	1626	0.64952
PSMB9	6	32820927	32828128	50	0.6494
EVX1	7	27281164	27287938	22	-0.6494
TRIM26	6	30151232	30181771	275	0.64927
MCTP1	5	94037280	94620779	2341	-0.64926
POP7	7	100302676	100305623	10	0.6492
INA	10	105035919	105050608	50	-0.64919
CLCNKA	1	16347486	16361048	118	0.64912
RBM27	5	145582113	145669286	269	-0.64908
ZBTB8B	1	32929658	32953960	66	0.64906
LRRC57	15	42833720	42841502	23	-0.64905
MTIF2	2	55462756	55496884	164	0.64898
MGMT	10	131264454	131566283	1916	0.64889
KDM7A	7	139783546	139877241	375	0.64872
CD96	3	111259926	111385343	458	0.6486
ZNF587B	19	58340427	58358106	97	0.64851
SLC4A4	4	72052003	72438304	1359	0.64846
OSM	22	30657817	30663329	24	0.64844
KCNIP1	5	169779491	170164136	2011	-0.64829
ENTPD6	20	25175327	25207865	163	-0.64802
SCPEP1	17	55054468	55084629	95	-0.64794
RFWD2	1	175912967	176176886	1090	-0.64787
DHFR	5	79921045	79951300	215	0.64769
SOGA3	6	127758551	127842438	313	-0.64763
LEPROTL1	8	29951922	29995722	178	-0.64763
RPS6KB1	17	57969407	58028287	174	0.64753
TJP2	9	71713875	71870624	885	-0.64745
RPS10	6	34384231	34394402	52	-0.64732
EDEM3	1	184658625	184724541	335	0.64727
MUL1	1	20824941	20835174	54	0.64715
SGSM3	22	40765571	40806793	126	0.64715
GRSF1	4	71680499	71706127	124	0.64709
SETD1A	16	30967615	30996485	73	-0.64708
GPR15	3	98249743	98252494	10	0.64706
EPGN	4	75173187	75183020	28	-0.64705
FMN1	15	33056745	33487434	2770	-0.64704
SCGB1A1	11	62185507	62191178	26	-0.64701
OST4	2	27292340	27295067	8	0.64699
LRRC1	6	53658295	53789990	524	0.6469
ADRA2A	10	112835790	112841165	17	-0.64674
RASIP1	19	49222842	49244636	79	-0.64663
IL2RB	22	37520878	37552914	146	0.64661
PLGLB2	2	88046606	88059495	3	0.64634
OR2AT4	11	74798796	74801258	8	-0.64625
TMEM222	1	27647636	27663391	64	0.64624
TMEM72	10	45405764	45431142	115	0.64611
C19orf53	19	13884257	13890087	52	-0.64609
SCGB2A2	11	62036630	62041128	14	0.646
TAS2R1	5	9628109	9630963	9	0.64598
NOL11	17	65712949	65740819	126	0.64598
ZNF426	19	9637667	9650138	52	-0.64592
CLEC4E	12	8684901	8694058	44	0.64572
HPGDS	4	95218707	95264527	266	0.6457
PPP1CA	11	67164652	67169876	18	0.64562
VTCN1	1	117685209	117754082	335	0.64561
P2RX6	22	21368442	21382802	89	0.64559
MBD5	2	148777580	149271546	2022	-0.64531
NEU1	6	31825829	31831209	14	-0.64528
ARFGEF3	6	138482053	138666300	832	-0.64505
RFXANK	19	19302008	19313178	35	0.64492
ATP2A2	12	110718032	110789398	248	-0.64469
ZWILCH	15	66796431	66842323	191	0.64453
KLRC1	12	10593863	10607715	97	-0.64441
LOC101929748	9	95566667	95571149	34	-0.6444
OR4A15	11	55134360	55136894	24	0.64436
ZDHHC19	3	195923323	195938808	150	0.64426
UNC5CL	6	40993640	41007438	52	-0.64426
UMPS	3	124448213	124468620	105	-0.64418
C15orf59	15	74026772	74045995	90	-0.64413
NUP54	4	77034812	77070168	284	-0.6441
SLAIN1	13	78270989	78338877	233	0.64399
RARG	12	53603350	53626540	75	0.64392
UBR1	15	43234095	43398786	394	-0.64391
CMTM5	14	23845017	23849481	22	0.64369
TEX101	19	43891763	43923267	151	-0.64362
NCOA5	20	44688624	44719080	103	0.6436
MROH2A	2	234683325	234742569	356	-0.64342
CDH10	5	24486209	24645585	977	0.64325
C12orf80	12	52598365	52605139	30	0.64298
GPR108	19	6728925	6738133	60	0.6429
AQP4	18	24431007	24446235	67	-0.64276
ZCCHC8	12	122955146	122986043	90	0.64272
MRPL52	14	23298088	23304746	39	0.64263
VPS29	12	110928330	110940416	43	-0.64249
GPHA2	11	64700943	64703860	11	0.64243
RUSC2	9	35489007	35562395	233	-0.64238
TRIP11	14	92433243	92506984	264	0.64231
TRABD2A	2	85047774	85108869	280	-0.64229
OR4N4	15	22381473	22384315	2	0.64229
KRT81	12	52678697	52685799	45	-0.6422
AP3M2	8	42009464	42029201	62	-0.64212
MMS19	10	99217081	99259021	179	-0.64201
ZNF705G	8	7214498	7220990	19	-0.64201
SCGB1C1	11	187101	195075	16	0.64192
CHRM3	1	239548876	240079250	2578	0.64159
LENG1	19	54658377	54663946	16	-0.64155
FBXO41	2	73480810	73497258	53	-0.64155
APOBEC1	12	7800996	7823695	138	-0.64154
AP1M1	19	16307665	16346656	201	0.64148
ZNF846	19	9866845	9897334	121	-0.64121
RAB10	2	26255729	26360823	421	0.6412
LRRC20	10	72057726	72142906	460	0.64117
SELPLG	12	109014671	109028235	80	-0.64109
GATSL3	22	30680106	30686116	15	0.64097
SNURF	15	25199070	25224229	86	0.64094
NT5C1B	2	18743137	18771859	94	-0.64091
PTGER3	1	71317036	71513997	864	0.64087
STOX1	10	70586294	70655709	331	-0.64082
LRRC74B	22	21399249	21418957	107	-0.64078
ZNF454	5	178367194	178393718	130	0.64076
KCTD17	22	37446779	37459930	39	0.64069
CCDC47	17	61821610	61851588	113	-0.64065
SMDT1	22	42474695	42480788	17	0.64042
LOC101928592	3	44723574	44726783	8	-0.64039
RNF224	9	140121018	140124590	1	0.64035
LRWD1	7	102104335	102114115	86	-0.64034
ART1	11	3662487	3686344	228	-0.64027
LEFTY1	1	226072982	226077346	29	0.64001
TRIM43	2	96256766	96265971	15	-0.64
PRX	19	40898671	40919779	76	-0.63999
ZNF143	11	9481512	9550571	289	-0.63998
C7orf71	7	26676490	26687424	44	-0.63996
SPPL2A	15	50998730	51058410	290	0.63979
AK2	1	33472541	33503012	97	0.63978
SH2D3C	9	130499596	130541548	154	0.63977
XXYLT1	3	194788008	194992395	1106	0.63971
NUDT15	13	48610703	48621782	50	0.63964
RNF125	18	29597445	29653654	261	-0.63958
TMEM177	2	120435743	120440194	21	-0.63957
GNRH2	20	3023268	3026891	12	0.63942
ZNF451	6	56953808	57035603	185	0.6394
STARD3	17	37792333	37820954	116	0.63935
MGARP	4	140186317	140201992	56	0.63933
CCDC168	13	103380717	103411922	107	-0.63922
SEC61A1	3	127769402	127791026	76	-0.63912
LOC101927767	1	149763079	149765903	3	-0.63912
SLC4A10	2	162479699	162842286	1451	0.63908
HBB	11	5245696	5248801	25	0.63885
CCDC171	9	15551872	15972397	2155	-0.63872
AMIGO1	1	110048446	110052836	13	0.63851
WIBG	12	56294197	56322197	86	0.63842
FSCN1	7	5631436	5646787	85	-0.63836
HIST1H3H	6	27776842	27778814	5	-0.63834
CCDC65	12	49296893	49326196	120	0.63818
GJA3	13	20711394	20736024	145	-0.63814
HMGN2	1	26797902	26803633	21	0.63812
BRWD1	21	40555102	40686245	549	0.63807
GALNT13	2	154727426	155310989	2701	0.63798
MS4A3	11	59823101	59839088	58	0.63798
TICAM2	5	114913339	114952642	116	-0.63775
FADS3	11	61639998	61659506	63	-0.63775
SPATA2	20	48518928	48532580	83	-0.63772
RAD51	15	40986327	41024856	152	-0.63768
CIART	1	150253930	150260005	19	-0.63761
INSR	19	7111266	7294511	1270	-0.63752
C4orf51	4	146600356	146654449	291	-0.6374
COQ5	12	120940082	120967464	139	-0.63726
DDIT3	12	57909371	57914800	12	0.63718
CD180	5	66476205	66493117	81	-0.63716
NET1	10	5453514	5501519	157	0.63714
ATCAY	19	3879618	3928580	248	0.63709
USP41	22	20703868	20732044	166	-0.63702
ZNF384	12	6774643	6799238	57	-0.63691
CRLS1	20	5985739	6021199	134	-0.63687
CYSTM1	5	139553653	139623874	237	0.63678
DCST1	1	155005256	155023906	53	-0.63678
C2orf80	2	209029071	209055469	148	0.6366
SMPD1	11	6410644	6416728	27	0.63643
TMED10	14	75597171	75643849	148	0.63637
CCDC43	17	42753805	42767855	18	0.63636
ZFP36L2	2	43448541	43454245	27	-0.63632
PPHLN1	12	42718947	42842922	567	-0.63623
KIF11	10	94351825	94415652	349	0.63619
FILIP1	6	76003607	76204016	610	-0.63617
B2M	15	45002685	45010857	25	0.63616
ANO3	11	26209458	26685336	3325	-0.63607
GAS2L1	22	29701985	29709278	28	-0.63603
DDX43	6	74103285	74127789	73	-0.636
PM20D1	1	205796150	205819776	89	0.63582
PLA2G2D	1	20438143	20446559	41	0.63578
POLR2J	7	102112547	102119946	58	-0.63572
C9orf57	9	74665275	74688228	102	0.63551
RRP8	11	6620144	6625384	25	0.63545
SH2D2A	1	156775035	156787140	49	0.63544
GRM4	6	33988623	34123899	969	-0.63543
TMC3	15	81623760	81666918	224	0.6354
EPHA10	1	38180646	38231324	268	0.63526
KLRC2	12	10582198	10589280	32	-0.63522
LOC101927016	13	64405797	64407626	10	0.63521
DPM2	9	130696374	130701263	23	-0.6352
LIPT2	11	74201923	74205255	13	0.63517
CCDC158	4	77233192	77333785	300	-0.63506
FBXL20	17	37407897	37559030	573	0.63501
AZIN1	8	103837536	103877405	198	-0.635
EFTUD2	17	42926655	42977493	237	-0.63493
C22orf31	22	29453660	29458422	23	-0.63487
IL36RN	2	113815215	113822821	59	0.63485
TMTC3	12	88535073	88594164	159	-0.63477
JKAMP	14	59950161	59972581	113	-0.63475
PPM1E	17	56832230	57063040	654	0.63467
TPSB2	16	1277336	1280685	46	-0.63431
NBPF8	1	144168149	144224764	1	0.63424
CPSF6	12	69632317	69668638	108	0.63418
ZNF717	3	75784868	75835209	237	-0.63413
SRMS	20	62171163	62179357	64	-0.63413
ANKDD1A	15	65203095	65251542	258	0.63401
MIF4GD	17	73261309	73267873	26	0.63394
TOPBP1	3	133318449	133381262	274	-0.63384
DNAJC25	9	114392632	114417131	119	0.6337
ZNF749	19	57945693	57957791	52	0.63359
PIK3R6	17	8705055	8771494	337	-0.63344
SMLR1	6	131147545	131158775	73	-0.63339
GDF1	19	18978361	19007453	125	0.63337
ARC	8	143691405	143696333	30	-0.63335
MCM6	2	136596196	136634547	113	-0.63325
PRMT8	12	3489515	3703639	923	0.63316
PNISR	6	99845534	99873763	90	0.63303
LCN8	9	139647838	139653495	54	0.63302
ZMAT3	3	178734011	178790567	193	0.63298
KIAA2026	9	5918008	6008979	393	-0.63296
C10orf95	10	104208594	104211800	11	0.63293
LMBRD1	6	70384641	70507549	592	-0.63286
BAG1	9	33251469	33265259	42	-0.6328
ADIRF	10	88727188	88731166	21	-0.63273
TLR10	4	38772860	38785111	113	-0.63271
ZNRF1	16	75031915	75145392	436	0.63264
LILRB3	19	54719147	54727497	130	0.63258
MAPK1IP1L	14	55517362	55537412	62	0.63253
ATP1B1	1	169074947	169102460	171	0.63245
ATXN1	6	16298343	16762221	2312	-0.63235
TMEM179B	11	62553281	62558372	15	-0.63231
PSMC3	11	47439320	47448524	41	-0.6323
KIDINS220	2	8864295	8978255	394	0.63218
ACTN3	11	66313312	66331299	63	-0.63209
FPGS	9	130564137	130577299	52	-0.63204
DHCR24	1	55314300	55353421	205	0.63202
FAM19A1	3	68039734	68595272	2850	0.63188
FCER1G	1	161184087	161189538	28	0.63182
PRKCQ	10	6434558	6622754	978	0.6317
OR4K5	14	20387766	20390237	14	-0.63166
LRRC31	3	169556029	169588223	141	-0.63165
C2orf91	2	42161508	42181443	88	-0.63164
ERVV-1	19	53516344	53520333	11	0.6316
SLC26A9	1	205881176	205913088	215	-0.63159
ZNF701	19	53072526	53090927	186	0.63153
ANKRD54	22	38225862	38240853	54	0.63138
RBM19	12	114253543	114404676	878	-0.63135
DENND4A	15	65951954	66085131	456	0.63134
LTC4S	5	179218263	179224116	27	0.6313
LIN37	19	36238262	36245920	24	0.63128
RALGAPA2	20	20369202	20693781	929	-0.63126
BRINP1	9	121927907	122132239	780	-0.63126
HMGN3	6	79909962	79944955	124	-0.63112
G3BP1	5	151150476	151185415	133	-0.6311
NCL	2	232318459	232329708	46	-0.631
CCDC176	14	74485054	74533295	261	-0.63098
OPN5	6	47748775	47794617	203	-0.63089
IL36B	2	113778668	113810944	163	0.63083
ZNF177	19	9472696	9493793	103	0.63074
COL1A2	7	94022873	94061044	148	0.63068
FOXI2	10	129534538	129539950	37	-0.63061
ELL2	5	95219802	95298275	345	-0.63032
C17orf75	17	30654460	30677566	56	0.63031
FAM84A	2	14771810	14780670	13	-0.6303
MYBPH	1	203135939	203145469	44	-0.63022
PDE4A	19	10526449	10580807	162	0.63021
ABHD5	3	43731375	43764717	131	0.63011
SWSAP1	19	11484383	11488127	7	-0.62998
GPR83	11	94109477	94135085	170	0.62989
SH2D5	1	21045225	21059633	68	0.62975
BICD1	12	32258713	32537067	1588	-0.62949
CDCA2	8	25315275	25365925	269	-0.62945
BOD1	5	173033148	173044206	54	-0.62943
RAD51B	14	68285496	69150389	3486	-0.62912
EDRF1	10	127407084	127453212	112	0.62885
CFC1	2	131348738	131357648	5	-0.62873
CCDC92	12	124419955	124457873	153	0.62869
SCN1A	2	166844670	167006142	800	0.62859
PIGX	3	196438234	196463378	144	0.62844
KRT25	17	38903273	38912084	37	-0.62841
ACER2	9	19407925	19453118	207	-0.62823
KIAA1841	2	61292005	61365669	221	0.62818
ZSWIM7	17	15878874	15903506	92	0.62817
CCDC146	7	76750934	76925034	832	0.62816
TYMS	18	656590	673999	103	-0.62813
IL10RA	11	117856106	117872698	77	0.6281
NEU3	11	74698950	74719243	59	-0.6281
C5orf66	5	134367970	134680870	1296	0.6281
SFTPA2	10	81314608	81320677	80	0.62805
MIEF1	22	39897197	39914639	54	-0.62797
CCL7	17	32596235	32599761	12	0.62797
ZDHHC17	12	77156854	77247981	438	-0.62783
SUN3	7	48025745	48069224	153	0.62774
SLC26A7	8	92260508	92410878	530	0.62774
CCR5	3	46410633	46418197	31	0.62762
ARAP2	4	36066620	36246479	691	0.62758
TP53INP1	8	95937200	95962115	91	0.62744
GREB1	2	11673242	11783414	575	0.62744
GSTT2B	22	24298601	24303916	34	0.62743
CSN1S1	4	70795799	70812788	58	0.62737
UGT1A8	2	234525291	234682446	781	0.62724
ATXN7L1	7	105243932	105517546	1187	0.62713
ZBTB38	3	141042055	141169134	456	-0.62703
EPOR	19	11486881	11495518	26	-0.62699
LYZL1	10	29576980	29607658	286	-0.62688
AHNAK	11	62200014	62314832	433	-0.62687
CHURC1	14	65380079	65411135	163	0.62686
LOC101929728	22	31062507	31065503	20	0.62676
GLT8D1	3	52727500	52740599	34	0.62675
IRF6	1	209957968	209980020	98	-0.62671
C15orf27	15	76351299	76497804	626	-0.62666
MUC22	6	30972729	31003679	555	-0.62647
HIST1H2BM	6	27781822	27783767	16	-0.62646
HDDC3	15	91473148	91476292	13	-0.6262
EEA1	12	93165285	93323607	554	-0.62615
GPR137B	1	236304832	236415814	651	0.626
MEX3C	18	48699920	48724551	80	-0.62599
BARHL1	9	135456993	135466140	30	-0.62593
NFAT5	16	69598869	69739069	515	0.62582
KIF13B	8	28923795	29121110	847	0.62581
SNED1	2	241937213	242039015	509	-0.62561
CLEC4A	12	8275228	8291703	61	0.62557
SZT2	1	43854556	43920418	192	0.62552
UBL4B	1	110654062	110657069	16	-0.62549
GALNT18	11	11291421	11644061	2341	0.62547
IFITM5	11	297200	300026	28	0.6254
SLC6A3	5	1391905	1446043	322	-0.62504
SYNC	1	33144507	33168861	103	-0.62498
ETV6	12	11801788	12048836	1113	0.62498
LCE3C	1	152572138	152574062	2	-0.62481
SULT6B1	2	37393963	37423730	305	-0.62481
NFYA	6	41039707	41070646	140	-0.62462
NKX3-2	4	13541454	13546614	16	-0.62448
CASP2	7	142984308	143005289	56	-0.62426
VANGL1	1	116183574	116241345	286	-0.62424
SLC17A1	6	25782125	25832787	248	0.62406
MOK	14	102689834	102772037	356	0.62398
WTH3DI	2	132117065	132122231	24	-0.62393
STAM	10	17685124	17759323	442	0.62389
KCNQ4	1	41248684	41306624	272	0.62389
TM2D1	1	62145718	62191595	201	0.62367
PUF60	8	144897514	144912056	48	-0.62351
TMX1	14	51705886	51724873	117	-0.62347
FAM73A	1	78244309	78345725	306	0.62342
RAB39A	11	107798277	107834708	155	0.62338
ZNF280A	22	22867060	22875113	83	-0.62335
PIP4K2A	10	22822766	23004003	881	-0.6233
LSM5	7	32523945	32535370	57	0.62316
HS6ST3	13	96742093	97492316	2833	-0.62315
CALML6	1	1845266	1849233	20	-0.62301
CTC1	17	8127139	8151913	102	0.62286
DNPH1	6	43192367	43197711	22	0.6228
HIST1H2AC	6	26123370	26139837	105	-0.6227
ATP1A4	1	160120352	160157267	227	0.62254
CDIPT	16	29868678	29875301	13	0.62251
AP4M1	7	99698130	99705303	31	-0.62234
SNRNP35	12	123941191	123951441	41	-0.62232
PRAMEF22	1	13034543	13038881	1	-0.62218
AARS	16	70285198	70323952	104	0.6221
SDCCAG3	9	139295374	139305554	97	0.62207
SLC4A5	2	74440997	74571034	429	-0.62194
TMEM154	4	153546266	153601817	268	-0.62193
CBLN1	16	49310828	49316242	26	0.62177
GAL3ST1	22	30949622	30971072	112	-0.62157
PRAP1	10	135147362	135166687	119	-0.62154
VDAC1	5	133306566	133341800	132	0.62115
SNRPD2	19	46189712	46196069	28	-0.62099
LOC101929766	1	189234212	189305163	346	-0.62084
FHAD1	1	15572730	15725267	787	-0.62081
DNAI2	17	72269386	72311523	235	0.62081
ERMP1	9	5783572	5833581	212	0.62076
MFAP2	1	17299997	17308581	33	-0.62076
OR5H2	3	98000732	98003176	17	0.62072
LOC101927998	16	73488940	73926081	2217	-0.6207
TMCC3	12	94959900	95044824	504	-0.62063
OBFC1	10	105636316	105678545	158	-0.62061
ADGRL2	1	82265082	82458607	884	0.62057
SFT2D3	2	128457597	128461907	24	0.62042
SLTM	15	59170244	59226823	160	-0.62041
IGF2	11	2149346	2180111	133	-0.62033
ABI2	2	204191597	204297392	312	0.62024
KRTAP7-1	21	32200357	32202551	13	0.62024
IDE	10	94210441	94334352	454	-0.62004
MRGPRX3	11	18141502	18160527	86	0.62
C5orf45	5	179262927	179286367	144	-0.61998
ANKRD11	16	89333029	89557469	913	0.61995
BOLA3	2	74361528	74375539	67	-0.61994
HSCB	22	29137008	29154006	80	0.6199
CTNNA1	5	138088075	138271223	542	-0.61968
PPARGC1A	4	23792644	24474894	3134	-0.61966
SOX12	20	305215	311372	31	0.61961
BTAF1	10	93682526	93791255	331	0.61939
ARL14EPL	5	115386163	115395327	92	-0.61922
CCDC144A	17	16592549	16678811	181	-0.6192
TBX10	11	67397774	67407531	51	0.61897
RNF187	1	228673277	228698098	125	0.61892
UBR2	6	42530748	42661743	403	-0.61885
FASTKD2	2	207629112	207661413	135	-0.61877
ADGRA2	8	37653401	37702004	191	0.6186
CEACAM18	19	51980897	51994359	100	-0.61858
HSPB1	7	75930875	75934114	22	-0.61842
OLIG1	21	34441450	34445228	17	0.61829
GPR88	1	101002728	101008083	22	0.61829
PRR20B	13	57720622	57725143	3	0.61822
CHST11	12	104849692	105156292	1578	0.61815
CDCA4	14	105474910	105487925	89	-0.61808
SIKE1	1	115311100	115323808	24	-0.61803
ZSCAN26	6	28233788	28246501	38	-0.61803
KRT32	17	39614765	39624138	69	0.61797
NIPAL1	4	48017791	48039584	98	0.61795
CSHL1	17	61985965	61989188	31	0.61793
SIT1	9	35648295	35651447	14	-0.61789
ZNF257	19	22234126	22274776	266	-0.6177
MACC1	7	20173278	20257513	368	-0.61748
LMO4	1	87793151	87815106	106	0.61743
CKLF-CMTM1	16	66585466	66613538	90	0.61742
NEURL1B	5	172067266	172119043	225	0.61735
DENR	12	123236371	123256453	66	0.61684
SMARCAD1	4	95127759	95212943	330	-0.61677
KRTAP19-2	21	31858509	31860167	10	0.61672
PCBP4	3	51990470	52001982	31	0.61671
ACTL6B	7	100239720	100254584	42	0.61671
FNTB	14	65452507	65529870	333	-0.61658
P2RX4	12	121646664	121672409	144	0.61657
ERAL1	17	27181043	27188572	25	-0.61657
NRIP3	11	9001123	9026096	106	0.61655
PUS10	2	61166548	61245865	237	0.61649
FBLN7	2	112894962	112946293	230	-0.61634
RHOT1	17	30468473	30553246	232	-0.6162
PTPN22	1	114355433	114414875	186	0.6161
STK32C	10	133995038	134145877	1085	-0.61608
NCKAP5	2	133428361	134399618	4168	0.61595
HSF1	8	145514270	145538885	95	0.61567
PUM1	1	31403353	31539338	567	-0.61562
PLK2	5	57748809	57756466	45	0.61553
NPY1R	4	164244116	164266484	93	-0.61548
ACIN1	14	23526773	23565323	140	-0.61546
IGFALS	16	1839414	1845409	51	-0.61542
CDKN2A	9	21966751	21994990	89	0.61531
KRT26	17	38921490	38928911	41	-0.61528
LOC730183	16	30708025	30710310	5	-0.61527
POTEA	8	43146585	43218828	438	0.6152
DCT	13	95090835	95132436	207	0.61519
CCBL2	1	89400456	89459143	194	0.61518
WDR61	15	78574575	78592477	58	0.61517
MYO18A	17	27399528	27507932	408	0.61514
CLVS2	6	123316582	123385563	276	-0.61513
CDH5	16	66399525	66439189	185	0.61511
RAD9A	11	67158423	67166383	31	0.61501
CHCHD2	7	56168266	56174687	23	-0.61485
CABP7	22	30115344	30128322	48	0.61461
VN1R4	19	53769013	53771418	12	0.61449
CHST2	3	142837618	142843356	18	0.61443
ITGA2	5	52284156	52391109	545	0.61438
NCOA2	8	71020997	71316562	880	-0.61435
GFRAL	6	55191267	55267791	772	0.61434
FAR1	11	13689206	13754393	211	0.61418
DHRS12	13	52329614	52380167	179	-0.61401
FAM86B1	8	12038613	12052124	3	0.61393
PDGFA	7	535895	559981	173	0.61386
GLRA3	4	175544367	175750965	1163	0.61383
BROX	1	222884906	222909029	62	-0.61382
NBPF6	1	108991887	109014139	35	0.6138
WNT9B	17	44927952	44964596	113	0.61368
AKAP13	15	85922818	86293089	1902	-0.61365
APOBEC3B	22	39377352	39389284	54	0.61359
TXNDC8	9	113064762	113100663	183	0.61344
ADO	10	64563516	64568739	16	0.61335
SHOX2	3	157812800	157824452	46	-0.613
FAM171B	2	187557789	187631186	191	-0.61282
RFX5	1	151312116	151320285	17	0.61279
GSTA4	6	52841746	52860678	120	-0.61273
HEY1	8	80675245	80680598	19	-0.61269
SLC35A5	3	112279857	112303786	111	0.61242
KLHL28	14	45392527	45431679	111	-0.61228
CAND2	3	12837171	12876813	220	-0.61223
RPL4	15	66790653	66817370	123	0.6122
SLC35F1	6	118227689	118639339	1771	-0.61213
DNAJB6	7	157128692	157210633	491	0.61203
CRP	1	159681079	159684896	14	-0.61199
PDE2A	11	72286184	72385997	423	-0.61194
POLR2L	11	838721	843029	37	0.61191
SV2C	5	75377997	75650264	1473	-0.6118
LRCH3	3	197517112	197615807	490	0.61179
NACA	12	57105211	57119826	58	-0.61176
SP140L	2	231190894	231268945	443	-0.61173
ZNF655	7	99155034	99174576	55	0.61139
CRK	17	1323647	1360061	202	-0.61138
DDX4	5	55032845	55113475	351	0.6113
NOP14	4	2938663	2965733	151	-0.61121
GFPT2	5	179726698	179780841	430	-0.61116
EIF4EBP1	8	37887020	37918383	97	0.61115
ELF1	13	41505055	41636044	547	-0.61114
INTS6	13	51926678	52027775	405	0.61111
ASCC2	22	30183597	30234793	216	0.61102
CABP5	19	48531640	48547811	142	0.611
CSRNP3	2	166325157	166546417	734	0.61089
M6PR	12	9091957	9102857	45	0.61084
FBLN2	3	13572824	13680422	678	-0.61081
TYW1B	7	72022729	72299313	1092	0.61078
PCDH7	4	30720951	31148923	1910	-0.61078
SLC25A1	22	19162088	19166838	28	0.61066
HDGFL1	6	22568678	22571250	12	0.61062
FAM178B	2	97540619	97652837	432	0.61055
PTH2	19	49924671	49927198	7	-0.61026
ARHGEF25	12	58002963	58011528	22	-0.61024
TMEM132C	12	128750948	129192960	2493	-0.60999
VPS37A	8	17103401	17156033	268	0.60997
EDNRA	4	148401069	148466606	204	0.60984
PNRC2	1	24285301	24290452	6	-0.60983
HLA-DMB	6	32901406	32909347	76	0.60971
CDH1	16	68770128	68869945	505	0.60969
LOC101060024	5	133416530	133418301	12	0.60968
TBC1D30	12	65217352	65275302	148	-0.60966
THAP9	4	83820837	83841784	66	-0.60963
LPGAT1	1	211915799	212049031	630	-0.60955
OSR2	8	99955631	99964838	20	0.60952
FCRL3	1	157645271	157671275	91	0.60943
EME2	16	1822223	1827128	44	-0.60938
CST7	20	24928866	24941064	95	0.60931
EDEM1	3	5228359	5262150	130	-0.60924
B4GALT7	5	177026119	177037848	64	-0.60923
MMP14	14	23304742	23317309	60	-0.60921
ADAM29	4	175838509	175899831	371	-0.6092
GATAD2B	1	153776201	153895951	390	-0.60915
HIST1H3J	6	27857093	27859070	8	-0.60908
ZSCAN5B	19	56700058	56709707	63	0.60902
PRPF39	14	45552302	45585304	90	0.60901
C17orf62	17	80399462	80409207	63	-0.60889
PRSS3	9	33749464	33799729	223	-0.60886
SLC8A1	2	40338286	40740075	2378	-0.60877
PKD1	16	2137709	2186399	281	-0.60871
NPAS2	2	101435613	101613789	829	-0.60869
RAB8A	19	16221490	16244945	110	0.60839
NDUFS5	1	39490967	39500808	52	0.60832
DRD1	5	174866675	174871663	21	-0.60794
GPR148	2	131485643	131488409	14	0.60793
ASPN	9	95217487	95245344	96	-0.6078
SLC25A28	10	101369275	101419539	212	0.60779
SSFA2	2	182755472	182795965	111	0.60775
TICRR	15	90117818	90171754	189	0.60765
ESPNL	2	239007951	239042428	264	0.60754
RNF123	3	49725950	49759462	93	-0.60744
CACNB4	2	152688285	152956093	1038	-0.60738
FTL	19	49466659	49470636	12	0.60733
NRTN	19	5822818	5828835	25	-0.6073
TMEM183B	3	149698448	149701653	10	0.60726
VHL	3	10182319	10195854	79	-0.60716
C3orf30	3	118863997	118880174	84	0.6071
CDKL4	2	39404688	39471614	258	-0.60709
GPX7	1	53067043	53075223	44	-0.60701
SYN3	22	32907539	33454877	2816	0.60694
MITD1	2	99784726	99798024	38	0.60678
APOBEC3C	22	39409265	39415343	31	-0.60674
ASB14	3	57301379	57327253	62	0.60665
TMEM238	19	55889612	55896127	31	0.60658
BCAR1	16	75261928	75302451	255	-0.60654
PDCL3	2	101178418	101193701	82	0.60654
ZNF227	19	44715684	44741921	89	-0.60649
PLA1A	3	119315695	119349158	180	-0.60643
OPN1SW	7	128411543	128416344	19	-0.60636
CXXC4	4	105388463	105416558	76	-0.60626
LAG3	12	6880670	6888121	26	0.60608
OR6B2	2	240967382	240972824	31	-0.60603
PNPLA5	22	44274558	44288393	83	0.6059
C10orf91	10	134257714	134262325	21	-0.60589
INHA	2	220435954	220440935	30	0.60588
PRKG2	4	82007643	82136771	555	0.60588
PDGFRA	4	55094264	55164912	267	0.60564
THRA	17	38217446	38250620	106	0.60554
SLMAP	3	57740948	57916097	463	-0.60549
USP18	22	18631758	18660664	146	0.60541
NUDT8	11	67394409	67397908	14	0.60534
NSUN3	3	93780855	93846130	157	-0.6053
ARPP21	3	35679666	35836488	558	0.60523
CNIH2	11	66044672	66052185	14	-0.60514
DENND5A	11	9159372	9287382	496	0.60513
CKAP2L	2	113494444	113522754	91	0.6051
NIT1	1	161086862	161095735	25	-0.60502
MRPS7	17	73256749	73262957	25	0.60488
SPDYE2	7	102190679	102203257	4	-0.60486
ODF3B	22	50967836	50971508	13	0.60483
GPR31	6	167569360	167571819	8	0.60481
FAM124A	13	51795470	51858877	233	0.6046
RPRD2	1	150335624	150449542	506	-0.60455
HYI	1	43915674	43920438	20	0.60452
LOC100996335	22	21654279	21680575	2	0.60449
MGAM2	7	141810549	141844283	173	0.60443
RAB5A	3	19987572	20027167	207	0.60442
ZNF676	19	22360903	22380253	93	-0.60439
PLAGL2	20	30779307	30796046	36	-0.60414
ATG5	6	106631351	106774195	567	-0.604
FAM153A	5	177149365	177208005	140	-0.60376
PHF20	20	34358923	34538792	689	-0.6037
LURAP1	1	46668006	46687428	45	-0.60369
PDPN	1	13909252	13944952	197	0.60346
IFIT1	10	91151303	91166744	59	-0.60325
FUT11	10	75530830	75536477	16	-0.60321
LRP6	12	12267959	12420311	593	0.60309
ZNF721	4	432773	493460	285	-0.60305
RB1CC1	8	53534018	53627526	258	-0.60305
XPO4	13	21350468	21477413	555	-0.60299
EMX2	10	119300956	119309557	35	0.60289
ARHGAP33	19	36265417	36280224	58	-0.60287
PHLPP2	16	71677827	71758298	320	-0.60278
PSG5	19	43670895	43691188	197	0.60225
RASA4B	7	102122586	102158724	30	0.60221
TSNAXIP1	16	67839829	67862471	80	-0.60219
SERPINB12	18	61222393	61234836	54	0.60215
HES5	1	2459184	2462184	12	0.60212
MARVELD3	16	71659056	71676368	57	-0.6019
KRTAP22-2	21	31961424	31963216	2	-0.60184
PVRL1	11	119507808	119599935	356	-0.6016
KIAA1429	8	95499005	95566246	374	-0.60156
MUC2	11	1073875	1104917	283	-0.60154
PRRX1	1	170632313	170709041	229	0.60154
TMEM156	4	38967052	39034541	403	-0.60153
ATP5G3	2	176039986	176046990	34	0.60147
EFTUD1	15	82421561	82555604	648	0.60142
DSTYK	1	205110631	205181227	253	-0.60132
SCRN2	17	45914047	45919199	25	0.60131
SBSN	19	36013269	36019753	35	-0.60094
POLR3K	16	95979	104132	38	0.60091
AKT1	14	105234686	105262580	150	0.60076
POLD1	19	50886531	50921775	159	0.60075
JUNB	19	12901310	12904625	8	-0.60067
PADI4	1	17633690	17690995	434	-0.60063
ADIPOQ	3	186559463	186576752	88	-0.60063
UBL7	15	74737318	74754045	45	0.60034
OR6S1	14	21107855	21110350	26	0.60031
FAM26E	6	116831808	116840209	36	-0.60025
GPR27	3	71802201	71804828	5	0.60017
CDKL3	5	133570817	133707305	419	0.60004
AQP7	9	33383948	33403143	99	-0.60004
COMMD5	8	146074551	146079432	20	0.60002
WAPAL	10	88194013	88282041	381	-0.59993
FKBPL	6	32095484	32098567	11	0.59979
SNRNP48	6	7589432	7612700	90	0.59978
CABLES2	20	60962686	60982839	147	-0.59972
PNLIPRP1	10	118349478	118369187	104	0.59951
DMRT3	9	975968	992232	94	-0.59951
CRISP1	6	49800970	49845309	183	-0.59933
OR4C15	11	55320783	55323395	26	0.59931
FOXA3	19	46366518	46377555	45	0.59907
WRB	21	40751213	40770315	66	-0.59907
RAD17	5	68664124	68711128	154	0.59905
TNFAIP8L2-SCNM1	1	151128105	151143273	48	-0.59896
DSC2	18	28644938	28682888	113	-0.5989
TRB	7	141997851	142511472	2159	-0.59864
NPM2	8	21880621	21894908	57	-0.59851
UTP6	17	30189190	30229229	164	-0.5985
RAB40C	16	638357	679773	232	-0.59844
ADRB3	8	37819513	37824684	10	0.59837
KAT6A	8	41785997	41910006	365	-0.59819
OR8B12	11	124411618	124414050	4	0.59808
STAT1	2	191832762	191879476	176	-0.59793
PLEKHA3	2	179344199	179370283	84	-0.59792
DHX16	6	30619896	30641330	88	-0.59788
TBC1D16	17	77905142	78010157	598	0.59787
FERD3L	7	19179618	19185544	17	0.59773
ZMYM6NB	1	35446127	35451448	20	0.59769
PNPO	17	46017889	46027174	31	-0.59765
HSD17B8	6	33171414	33175108	14	-0.59764
NFATC2IP	16	28961318	28978286	49	-0.59759
LY75	2	160658866	160761767	580	0.59755
C17orf100	17	6554059	6557117	13	0.59753
ZNF43	19	21986751	22035370	220	-0.59742
FAM161A	2	62050983	62081778	116	-0.59722
OR51B6	11	5371738	5374176	45	-0.59704
CBX3	7	26239831	26253727	64	-0.597
PRDX3	10	120926215	120938877	48	0.59695
CRHBP	5	76247680	76265799	57	0.59686
C10orf111	10	15136384	15139818	18	0.59686
C3orf52	3	111804175	111837573	151	-0.59682
C3orf14	3	62303648	62322388	44	-0.59674
ITGAV	2	187453058	187546129	257	0.59669
APH1B	15	63568749	63601825	128	0.59668
DOPEY2	21	37528080	37667072	870	0.59663
GNB3	12	6948375	6957064	32	-0.59662
PRKCZ	1	1980909	2117334	786	0.59661
APBA3	19	3749771	3762173	78	0.59632
FAM134A	2	220041939	220050697	63	-0.59631
ERICH2	2	171626528	171655981	118	-0.59629
WDR63	1	85526993	85599321	371	0.59621
CYP11A1	15	74629103	74660581	130	-0.59597
IER5L	9	131936831	131941040	10	-0.59593
TMA7	3	48480686	48486037	22	-0.59584
NEURL4	17	7217947	7233144	60	0.59583
C10orf99	10	85932511	85945550	64	0.59574
CPA6	8	68333405	68659120	1479	0.59574
NMT1	17	43137322	43186884	263	-0.59567
CARD18	11	105007448	105010961	17	0.59558
IMPA1	8	82568151	82599529	128	-0.59531
LAMB1	7	107563244	107644304	326	0.59528
INSIG1	7	155088486	155102445	80	0.59524
DCTN1	2	74587281	74619714	92	-0.59517
FBXO6	1	11723150	11734911	62	0.59513
ORC5	7	103765788	103848995	394	0.59507
TAAR1	6	132965123	132967642	17	-0.59498
PRRC2B	9	134304477	134376084	318	-0.59481
HCRTR2	6	55038071	55148038	514	0.59476
RPAP3	12	48054715	48100344	137	0.5945
C15orf41	15	36870812	37102949	911	-0.59449
CYP3A4	7	99353583	99382311	62	-0.59435
AFAP1L1	5	148650401	148721868	270	0.59432
WIPI1	17	66416422	66454153	171	-0.59426
PSD	10	104161374	104180191	49	0.59417
ZNF879	5	178449776	178461888	80	-0.59412
C12orf54	12	48875283	48890797	94	-0.5941
OR8H2	11	55871519	55873957	27	-0.59403
NAA38	17	7759003	7789108	107	-0.59403
RSPH10B2	7	6792732	6838896	68	0.59386
TRMT5	14	61437159	61448388	28	0.59371
ADPRH	3	119297280	119309292	44	-0.59366
DCTPP1	16	30434019	30441873	17	-0.59363
SPTBN5	15	42139344	42186775	226	0.59351
POLK	5	74806657	74896146	237	0.59336
UBE2D4	7	43965035	43996235	134	-0.59326
MND1	4	154264801	154336747	295	-0.593
ZSWIM4	19	13905258	13943568	124	0.59292
VTN	17	26693298	26697873	19	-0.59283
TP53RK	20	45312004	45318801	20	0.5928
LOC100996664	14	69092883	69096004	21	0.59275
SNW1	14	78182942	78228042	236	0.5926
HGSNAT	8	42994592	43058470	149	-0.59256
PPM1K	4	89177761	89206483	87	-0.59255
IL17B	5	148752830	148761348	38	-0.59251
LMX1A	1	165170104	165326452	758	0.59251
PRKAA2	1	57109990	57181508	368	0.59244
CYB5D2	17	4045441	4061495	95	0.5924
PCGF3	4	698537	764928	452	0.59239
CARS2	13	111292757	111358980	423	-0.59229
TCL1B	14	96151754	96159480	55	0.59227
P2RX2	12	133194393	133199472	33	0.59226
C4orf19	4	37454552	37595632	923	0.59217
NBL1	1	19968723	19985449	102	0.59212
BRF2	8	37700398	37707931	26	-0.59208
SIPA1L3	19	38396525	38699509	1279	0.59201
KRT83	12	52707085	52715682	74	0.59189
C1orf137	1	117235734	117249725	43	0.5917
RBPMS	8	30241017	30430278	672	-0.5917
CASP6	4	110608785	110630314	78	0.59142
OR10T2	1	158367312	158369756	18	0.59141
TMEM71	8	133721191	133773414	240	0.59123
ZNF827	4	146680874	146860107	615	0.59122
CARD10	22	37885400	37916043	178	0.59119
PSMD5	9	123577331	123605799	79	0.59117
SORL1	11	121321912	121504971	640	0.59115
TSC2	16	2096472	2139213	198	-0.59112
FMNL2	2	153190684	153506848	1542	-0.59093
TMEM129	4	1716679	1723584	45	0.59076
BIN2	12	51673822	51718946	221	-0.59062
PRUNE	1	150979867	151008689	158	0.59056
FAM110A	20	813354	827422	88	0.5904
BAALC	8	104151921	104243033	445	-0.5903
DDX31	9	135467384	135546288	297	-0.59014
TUBA1C	12	49620715	49667617	199	-0.59013
ASB10	7	150871785	150885419	63	0.59006
MAN2C1	15	75647133	75661955	24	0.59003
ACAT1	11	107991258	108019395	107	0.59
NPIPB15	16	74410790	74426513	37	-0.58997
CYP2E1	10	135339300	135353127	109	-0.58982
KCNK12	2	47746914	47797970	197	0.58972
IFNL1	19	39785965	39789812	13	0.58971
TMEM126A	11	85357963	85368097	39	-0.58956
RBBP4	1	33115749	33152312	140	-0.58953
TMPRSS5	11	113557268	113577651	92	-0.58943
FOXA1	14	38057757	38064825	23	0.58937
DBR1	3	137878830	137894291	47	-0.5893
LOC101060026	9	44018715	44075191	81	0.58929
FCGR2C	1	161550129	161571510	107	0.58928
TMEM2	9	74297282	74384873	486	0.58918
FAM83F	22	40389953	40426543	139	0.58916
STX16	20	57225309	57255082	113	0.58914
VAC14	16	70720342	70835574	520	0.58912
RAB34	17	27040299	27045786	15	-0.58892
LIPI	21	15479784	15583861	635	-0.58888
TCEA3	1	23706555	23751769	198	-0.58888
USP12	13	27639287	27746533	462	-0.5888
TSPAN16	19	11405798	11438172	164	-0.58873
PIWIL3	22	25114001	25171187	308	0.58864
RBM47	4	40424272	40633458	993	0.58853
FSBP	8	95438940	95449680	35	0.5885
SIGLEC12	19	51993613	52005543	117	0.58841
PPP2R5D	6	42951218	42980583	129	-0.58824
AADAC	3	151530769	151546776	115	-0.58824
VILL	3	38031217	38049176	73	-0.58817
THAP4	2	242522820	242577253	228	-0.58797
FTMT	5	121186650	121189028	10	-0.58793
PSMD4	1	151226176	151240455	38	0.58792
LAMB3	1	209787215	209826320	224	0.58789
ITGAL	16	30482983	30535006	147	-0.58786
RAB23	6	57050790	57087612	89	0.58778
DSG4	18	28955740	28994380	154	-0.58765
HECW1	7	43151198	43603713	2204	-0.5876
RFC2	7	73644832	73669288	84	0.58758
WWC2	4	184019463	184242430	771	0.58747
SDHAF1	19	36485090	36487720	11	-0.58742
FBXO39	17	6678523	6700920	153	-0.58733
PPL	16	4931508	4987636	352	0.58731
LOC101927955	11	9725380	9728443	28	0.58731
PSG3	19	43224794	43245168	156	0.58729
KLHDC10	7	129709349	129776060	287	-0.58708
DCN	12	91538035	91577306	88	-0.58702
CFHR3	1	196742925	196763703	142	0.58702
LRRC38	1	13800445	13840742	251	-0.58675
MICAL3	22	18269415	18507825	1429	0.58675
C6orf52	6	10670651	10695530	85	0.58673
NAAA	4	76830808	76862666	201	0.58655
HMX3	10	124894567	124897747	12	0.58655
RASSF7	11	559309	564525	30	0.58638
NUDT22	11	63992730	63997991	23	0.58631
CPNE5	6	36707549	36807720	569	-0.58628
PITPNM1	11	67258231	67273343	46	-0.58624
KLC2	11	66023765	66035832	26	0.58623
SERINC2	1	31881412	31908027	130	-0.58617
SUGT1	13	53225830	53262933	164	-0.58611
PHACTR1	6	12715888	13290976	2337	-0.58606
MTERF1	7	91501021	91510516	30	0.58574
SMUG1	12	54573142	54583278	33	0.58553
GSTA3	6	52760437	52774996	77	-0.58536
AAAS	12	53700240	53715912	47	0.58534
LLGL1	17	18127907	18148689	117	0.58532
TSPAN17	5	176073388	176086559	62	0.5852
LOC101929301	7	44909545	44912257	33	-0.5851
CCDC152	5	42755920	42803039	202	-0.5851
AGA	4	178350928	178364157	72	-0.58498
PSORS1C1	6	31081608	31108369	395	0.5849
OR10Q1	11	57994354	57996890	16	-0.58488
FAM175B	10	126489354	126525739	110	-0.58485
HBD	11	5253059	5256358	16	0.5848
SH3BP2	4	2793750	2843323	298	-0.58477
COA1	7	43647052	43769640	512	-0.58474
XKR4	8	56014017	56439214	2080	-0.58464
PAQR5	15	69590294	69700476	520	-0.58438
KIRREL	1	157962063	158066346	519	0.5843
S100P	4	6694566	6699397	26	-0.58429
HSPB9	17	40273756	40275871	3	-0.58403
NUP153	6	17614266	17707565	445	-0.58402
GAREML	2	26394960	26413032	68	0.58395
SLC35D3	6	137242402	137247277	16	0.58388
SOD2	6	160099148	160114853	93	-0.58363
FAM3C	7	120987905	121036922	183	0.5835
NOL9	1	6580407	6615158	198	-0.58322
MPV17L2	19	18302986	18308052	20	-0.58318
ZNF567	19	37177466	37212928	138	-0.58314
TRIM64	11	89700672	89707740	5	-0.5831
HRG	3	186382747	186396523	67	0.58297
PQLC3	2	11294498	11319500	162	-0.58295
ZBED9	6	28538407	28555612	45	-0.58251
FDCSP	4	71090788	71101469	35	0.58247
NANOGNB	12	7916812	7927217	31	0.5823
RAB30	11	82683177	82783465	392	-0.58228
COMTD1	10	76991760	76996302	13	-0.58228
LOC388780	20	2186574	2194297	36	0.58227
IQCH	15	67546138	67794642	731	0.5822
RASL10B	17	34057679	34071040	46	0.58218
LRRN1	3	3840121	3890208	237	0.5821
WDPCP	2	63347518	63816367	1681	0.58201
AP4S1	14	31493312	31566156	288	-0.58198
CRH	8	67087612	67091346	11	0.58193
VWA8	13	42139961	42535721	1618	-0.58192
OGFOD3	17	80346086	80377013	207	-0.58176
ABCB6	2	220073488	220084212	26	-0.58155
ACKR2	3	42849964	42909275	227	0.58144
COL22A1	8	139599478	139926736	1814	-0.58105
PODNL1	19	14041000	14064704	100	-0.58098
NXNL1	19	17565234	17572225	43	-0.58096
OMP	11	76812886	76814877	10	-0.58078
CCDC63	12	111283757	111345839	259	-0.58067
CEACAM5	19	42211530	42234937	91	-0.58067
SYCE1L	16	77232349	77247476	128	0.58037
PDE6B	4	618363	665181	270	0.58032
MCEMP1	19	7740943	7745219	28	-0.5803
ATAD3A	1	1446523	1470567	191	0.58027
LELP1	1	153174906	153178101	14	-0.58018
IMPG2	3	100940390	101039919	305	-0.58012
SLC32A1	20	37352105	37358515	14	0.57992
DNAH10	12	124245786	124420767	893	0.57968
TOLLIP	11	1294598	1331392	196	-0.57962
TRAPPC11	4	184579420	184635247	309	-0.57961
ICAM1	19	10379707	10397791	86	0.57961
HDGFRP2	19	4471255	4502723	208	-0.57944
PPM1D	17	58676544	58744141	175	0.57923
POPDC3	6	105604775	105628358	96	-0.57921
FOXI1	5	169531917	169537229	41	-0.57906
ZNF790	19	37308224	37342189	96	-0.57901
IKZF3	17	37912968	38020941	376	0.579
HTN3	4	70893130	70902755	42	0.5789
ZNF783	7	148958262	148982585	134	0.57882
FAM101B	17	288769	296231	47	0.57881
SRP72	4	57332370	57370347	169	0.57879
SPINK6	5	147581357	147595200	89	0.57873
CPNE4	3	131251413	131759652	3135	0.57869
C7orf31	7	25163819	25220466	333	-0.57862
BTN1A1	6	26499577	26511153	48	-0.57839
PIK3C2G	12	18394912	18801852	1884	0.57836
PHACTR3	20	58151564	58423266	1497	-0.57827
LOC390937	19	42411093	42432729	77	0.57826
KIF5B	10	32296938	32345871	149	-0.57822
DGCR6	22	18892736	18900101	67	0.57813
ZNF732	4	263464	299610	198	0.57809
BICC1	10	60271774	60591694	1232	-0.57799
CIT	12	120122595	120315595	715	0.57791
CORO7	16	4403543	4467462	270	-0.5779
ZNF536	19	30862328	31049466	808	-0.5778
CIAPIN1	16	57461081	57481939	97	-0.5777
ZNF441	19	11876815	11895393	113	-0.57764
TGIF2-C20orf24	20	35201957	35241460	74	0.57762
OR5W2	11	55680126	55682558	19	-0.57761
JAKMIP2	5	146964002	147162911	764	-0.57761
BTBD1	15	83684175	83736606	200	0.57754
APOBR	16	28504970	28510791	20	0.57747
NECAP2	1	16766167	16787085	86	0.57737
SH3BP4	2	235859628	235964858	536	-0.5772
KRTAP9-6	17	39420630	39422612	17	-0.57711
FICD	12	108908051	108913880	23	-0.5771
OR9G4	11	56509304	56511787	11	0.57696
ASB15	7	123240882	123278451	122	0.57695
SRGAP2B	1	143914897	144094926	48	0.57687
ARG1	6	131893344	131905972	37	0.57686
TMED3	15	79602404	79676302	442	-0.57684
PMS2	7	6011870	6049237	207	-0.57679
HTR3E	3	183813852	183825283	47	-0.5767
LOC101927322	18	56336241	56339261	14	-0.57669
CSTF3	11	33105130	33183537	290	0.57664
FAM13B	5	137272638	137388150	386	-0.57646
GREM1	15	33009175	33027370	99	0.57643
CCNI	4	77967308	77999219	110	-0.5764
MLNR	13	49793474	49797013	8	-0.57639
CNTLN	9	17133989	17504421	2362	0.57636
OR14A16	1	247977102	247979531	14	0.57626
APPBP2	17	58519520	58604080	217	0.57619
GUCD1	22	24935406	24952401	66	0.57615
EIF2S2	20	32675115	32700585	56	-0.57612
CMKLR1	12	108680821	108733594	272	0.57608
MTRNR2L6	7	142373131	142376025	25	0.57608
RYBP	3	72422744	72496274	286	0.57607
UGT1A6	2	234599321	234682451	445	0.57607
KIR3DL3	19	55234984	55248503	80	0.57594
TXNRD1	12	104608537	104744585	697	0.57594
UBE2V1	20	48696661	48732996	115	0.57585
CTNNB1	3	41235401	41282439	128	0.57579
XRN2	20	21282942	21370963	284	0.57577
TRHDE	12	72665314	73059922	1380	0.57573
CIAO1	2	96930884	96940417	24	-0.57562
STAG1	3	136054077	136471745	1248	-0.5755
MYL9	20	35168887	35178726	34	-0.57538
FZD8	10	35926177	35930862	12	-0.57531
CCR7	17	38709021	38722236	49	-0.57525
KLK4	19	51408608	51414494	36	-0.57521
PCYT1A	3	195960239	196015123	219	0.57521
HAX1	1	154244039	154248851	14	-0.57505
FANCF	11	22643079	22647887	14	-0.57496
CD276	15	73975560	74007359	140	0.57474
HTR1B	6	78170948	78173620	11	0.57473
PDCD10	3	167400692	167453193	153	-0.57473
ZBED4	22	50246497	50284226	233	-0.57463
RANGAP1	22	41639781	41682755	164	0.57459
OGFOD1	16	56484424	56511907	100	-0.57459
C7orf34	7	142635603	142638457	15	-0.57441
MC1R	16	89983287	89987885	31	-0.5744
TMEM170B	6	11537460	11584257	204	-0.57438
SPINK13	5	147647423	147666273	75	0.57434
KRTAP19-3	21	31862782	31864775	3	0.57421
FRAS1	4	78977724	79465923	2595	-0.57419
ABHD10	3	111696723	111712715	88	-0.57387
BTBD7	14	93702896	93799885	439	0.57378
KRTAP2-4	17	39220368	39222631	9	-0.57372
PKP2	12	32942680	33050280	502	0.57368
SOCS3	17	76351858	76356660	13	0.57361
RHBDD3	22	29654844	29664647	30	-0.5736
PRSS12	4	119200193	119274553	272	0.57359
HIPK4	19	40884178	40896594	50	-0.57358
REN	1	204122944	204135965	65	0.57356
OR7G2	19	9211945	9214482	12	-0.57353
RNASE7	14	21509385	21512893	17	-0.57331
CRYBA4	22	27016928	27027136	56	0.57329
TMEM132B	12	125810162	126147415	1627	-0.57328
TMEM155	4	122679085	122687016	34	-0.57299
FAM227A	22	38973125	39053134	328	0.57294
PPFIBP1	12	27676045	27848997	855	-0.57287
UGT1A5	2	234620638	234682445	350	0.57286
MAP3K7CL	21	30448659	30548710	458	0.57281
TEX37	2	88823115	88829696	48	0.57278
OTX1	2	63276192	63285466	17	0.57247
CXCL5	4	74860359	74864946	15	-0.57246
LOC100505549	18	55296534	55337008	215	-0.57237
GTF2IRD2B	7	74507187	74566123	93	-0.57229
GLOD4	17	661549	686071	120	-0.57219
PTCD3	2	86332305	86369780	151	0.57215
RAMP1	2	238767187	238821256	337	-0.57214
SYNCRIP	6	86316502	86354068	127	-0.57191
TBC1D29	17	28883124	28891011	32	-0.57189
WDR48	3	39092477	39138655	218	-0.57186
RASAL3	19	15561435	15575882	38	-0.57179
NUCKS1	1	205680947	205719872	166	-0.57171
OR5AR1	11	56430162	56432594	9	0.57166
EVC2	4	5543531	5711775	1014	-0.57163
SFMBT1	3	52932221	53080589	529	0.57161
TXNL1	18	54269053	54306420	137	0.57157
TRAPPC9	8	140739324	141469178	3733	0.57149
VKORC1L1	7	65337257	65425045	292	-0.57128
EIF4A2	3	186500361	186508186	42	-0.57126
LCAT	16	67972787	67979156	18	-0.57122
TRPC6	11	101321295	101455187	828	0.57103
NPPC	2	232785805	232791538	16	0.57102
CCDC109B	4	110480355	110609372	556	0.57097
TBC1D3H	17	34744936	34757550	6	-0.57089
B4GALT6	18	29201209	29307060	381	-0.57082
MAMDC2	9	72657435	72842399	858	-0.57082
GNA13	17	63004407	63053420	126	0.5707
C19orf60	19	18698495	18703647	35	0.57049
FGD2	6	36972423	36997345	122	0.57044
ZNF480	19	52799426	52829680	147	0.57041
LRRC8D	1	90285573	90402491	376	-0.57037
FBXO33	14	39864577	39902204	144	0.57021
GRIK5	19	42501468	42574778	147	0.57021
KCNMB2	3	178253086	178562717	1516	0.57017
ZNF93	19	20010722	20046882	171	-0.57009
C4orf47	4	186346220	186371482	133	-0.57007
KLK1	19	51321402	51327543	40	-0.56989
ZNF594	17	5081830	5095678	48	0.5698
CEBPZ	2	37427772	37459240	142	0.56968
SARDH	9	136527682	136605577	489	-0.56968
MORN3	12	122088024	122111031	129	0.56959
CNTN5	11	98890706	100230116	8026	-0.56957
EIF2AK2	2	37331281	37384690	250	-0.56948
NUDT6	4	123812799	123844659	170	0.56945
RPL3L	16	1993580	2005179	91	0.56933
C20orf141	20	2794633	2796976	13	0.56925
COL8A2	1	36559840	36591805	120	-0.5692
VAX1	10	118887032	118898312	25	-0.56919
DUS4L	7	107203402	107219468	49	0.56879
RPS20	8	56979739	56987640	47	-0.56869
TYSND1	10	71896737	71906996	70	0.56865
ERBB2	17	37843167	37885415	121	0.56852
HELB	12	66695335	66737923	175	0.56844
C14orf1	14	76116233	76128038	28	0.5684
NTN4	12	96050583	96185065	758	-0.56829
IL18R1	2	102978093	103015730	191	0.56815
CYP3A5	7	99244813	99278136	92	0.56813
SOX4	6	21592972	21599350	21	-0.56804
TH	11	2184159	2193607	53	-0.56802
PROSER1	13	39583002	39612713	108	0.56778
TUBG2	17	40810266	40819524	29	0.56776
RASSF10	11	13029970	13034153	13	-0.56772
PLIN1	15	90206598	90223148	84	-0.56768
GLRA1	5	151201074	151304897	351	-0.56762
ATP5J	21	27095791	27108465	43	0.56761
KLRF1	12	9979038	9998104	74	0.56756
SEC61G	7	54818940	54827439	44	-0.56743
COL8A1	3	99356440	99518561	630	-0.56742
LYPLAL1	1	219346192	219386707	125	0.56741
DLG5	10	79549549	79686848	662	0.56723
ADGRG5	16	57575333	57611601	179	-0.56718
KLHL12	1	202859230	202898266	147	0.56704
ZNF304	19	57861645	57871766	51	0.56699
MYRF	11	61519121	61556490	125	-0.56698
CFAP58	10	106098377	106215348	455	-0.56696
GPC2	7	99766229	99775490	25	0.56695
MPC2	1	167884913	167906807	69	-0.56686
MAN2A2	15	91446420	91466315	112	-0.56685
C19orf38	19	10946304	10980966	108	-0.56676
SH3BP5	3	15294860	15383401	440	0.56661
OR2B11	1	247613331	247615784	34	0.56656
ZNF160	19	53568181	53607190	283	-0.56655
PLIN3	19	4837346	4868280	233	-0.56649
LOC101927859	22	20711118	20716018	52	-0.56642
OR4M2	15	22367478	22370061	4	0.56641
PVRL2	19	45348393	45392985	270	0.56641
DNMT1	19	10243021	10306283	248	-0.56618
GJB4	1	35224342	35229825	38	-0.56615
PAICS	4	57275682	57328034	182	-0.56597
RFC4	3	186506681	186524984	73	0.5659
PATE1	11	125615180	125620243	39	-0.56567
DHCR7	11	71144457	71159977	71	0.56554
STK36	2	219535749	219567940	84	-0.56544
S100A9	1	153329330	153334003	13	0.56539
STEAP4	7	87904744	87936728	88	0.56533
GRAMD2	15	72451147	72490636	119	0.56511
MEIS2	15	37182222	37394000	754	-0.56501
TEKT2	1	36548676	36554377	20	0.56493
AFF1	4	87854758	88062706	785	-0.5649
TSPAN4	11	841824	867616	117	-0.56483
CUL1	7	148394631	148498702	440	-0.56466
MTFR1L	1	26145397	26159933	48	-0.56466
LOC101927469	16	14989426	15008680	25	-0.56455
PRCP	11	82534409	82613233	339	-0.56451
CCDC170	6	151814175	151942828	772	0.56446
NPY5R	4	164264062	164274040	46	-0.56412
LOC401040	2	240498995	240508288	82	-0.56409
GALNT7	4	174088904	174245618	536	-0.56393
GNB4	3	179112876	179169871	228	0.56389
TNRC6B	22	40439046	40732312	1050	0.56381
LOC101928058	8	1919830	1923333	34	0.56381
BTBD17	17	72351555	72358458	39	-0.56345
ATAD3C	1	1377152	1406038	194	-0.56341
COL4A4	2	227866427	228029775	696	0.56333
GPCPD1	20	5524080	5592172	296	-0.56333
B4GALNT4	11	368795	382617	74	-0.56328
DHX38	16	72126615	72147311	88	0.56325
GPR156	3	119883328	120004421	494	0.5632
RCOR2	11	63677693	63684907	25	-0.56314
NDUFA11	19	5890287	5904524	99	0.56311
PFDN2	1	161069346	161088366	78	0.56301
SNRPG	2	70507510	70521369	43	-0.563
ERICH5	8	99075750	99106338	128	-0.56296
BIRC5	17	76209277	76222216	102	-0.56295
FAM214B	9	35103118	35116838	43	0.56281
DEPDC5	22	32148937	32303520	716	0.56279
GRN	17	42421491	42430974	27	0.56274
UBC	12	125395192	125400087	45	0.5627
SPDEF	6	34504579	34524610	91	0.56262
C20orf173	20	34107569	34117981	30	-0.5625
ADAL	15	43621872	43646596	106	-0.56239
FAM47E	4	77134193	77205436	478	-0.56237
RGPD8	2	113124946	113191722	66	0.56235
ZNF326	1	90459678	90494601	101	-0.56221
SUZ12	17	30263044	30328557	276	0.56215
MMP16	8	89048460	89340217	1172	0.5621
OR2L3	1	248222984	248225422	18	0.56205
RBPJL	20	43934483	43946964	51	0.56204
ARSB	5	78072032	78282857	1159	0.56194
FAM220A	7	6368040	6389090	153	-0.56182
SLC48A1	12	48151426	48177036	129	0.56175
COG6	13	40228764	40366302	553	0.56171
LCN10	9	139631619	139637911	31	0.56166
LBX2	2	74723644	74730943	18	-0.56149
UGT3A2	5	36034119	36067523	159	0.56145
SPRY1	4	124316946	124325415	25	0.5612
PLSCR3	17	7292046	7298662	18	-0.56113
NCAPG	4	17811436	17846988	105	-0.56109
KCNK5	6	39155747	39197751	231	-0.56097
ZW10	11	113602905	113644985	171	-0.56097
TRIM29	11	119980994	120056737	440	-0.56094
CPLX4	18	56961634	56986381	114	0.56071
AMOTL1	11	94438602	94610418	720	-0.5607
RFPL3	22	32749872	32757648	94	0.56067
PDRG1	20	30531758	30557013	66	-0.5606
PLA2G4A	1	186797032	186958613	762	-0.56059
CCDC90B	11	82971498	82997945	126	0.56043
C15orf54	15	39541885	39547548	30	0.5604
NUDT3	6	34253971	34360957	510	-0.56036
PLCD3	17	43188008	43210391	111	-0.56034
ST3GAL5	2	86065271	86116657	223	0.56032
SLC16A14	2	230898690	230934215	193	-0.56029
SEC23B	20	18487188	18542559	319	-0.56024
SYF2	1	25547767	25559513	31	-0.56022
DNHD1	11	6516994	6593755	336	-0.56022
LHX8	1	75593119	75627718	125	-0.5601
SIGLEC1	20	3666617	3693713	163	0.56001
ANKRD29	18	21178977	21243349	204	-0.55987
OVOL1	11	65553505	65565190	46	-0.55985
CEACAM7	19	42176235	42192696	67	0.55981
BUB1B	15	40452210	40513837	179	-0.55975
POLR2M	15	57997901	58010253	57	0.55973
RSAD1	17	48555190	48563836	28	0.55966
FMN2	1	240254185	240638991	2065	-0.55958
BBS10	12	76737266	76742722	14	-0.55956
MAP2K5	15	67834021	68099955	961	0.55946
PGR	11	100899355	101001044	483	-0.55938
IWS1	2	128237383	128284962	180	0.55936
DDX46	5	134093461	134167311	248	0.55929
TAF7	5	140697057	140700851	15	-0.55926
MED13L	12	116395381	116715491	932	0.55905
PLEKHB1	11	73356223	73374364	83	-0.55905
SLC5A12	11	26687566	26744074	312	0.55897
NSMCE4A	10	123715603	123735243	97	0.55892
DCUN1D5	11	102920413	102963444	114	0.55879
RXFP1	4	159441866	159575024	366	-0.55879
BICD2	9	95472645	95527583	223	-0.55878
CD47	3	107760941	107810435	159	0.5585
FABP7	6	123099646	123105719	31	-0.55815
SUPT6H	17	26988221	27029755	99	-0.55806
CEP76	18	12660748	12703276	193	-0.55788
KRTAP21-2	21	32118269	32120020	4	-0.55774
GPR162	12	6929963	6937083	36	0.55763
DCAKD	17	43099706	43138973	155	-0.55754
OR7C2	19	15051301	15053760	16	-0.55742
FANCE	6	35419116	35435418	79	-0.55741
CRB3	19	6462788	6467732	23	0.55735
PRSS48	4	152197152	152213219	58	0.55735
PREX1	20	47239787	47444920	1022	0.55708
ACPT	19	51292672	51298981	45	-0.55703
KCNJ12	17	21278699	21323684	228	-0.55697
CSRP2BP	20	18121868	18169531	249	0.55695
ZNRF2	7	30322923	30407808	275	0.55693
FLRT1	11	63802442	63887155	352	0.55683
HMGXB3	5	149379169	149433206	224	0.55683
RERGL	12	18232803	18243639	50	-0.55675
SNRPA	19	41255725	41271797	61	-0.55669
AIG1	6	143380979	143661941	1044	0.55665
MAGEF1	3	184427155	184430336	14	-0.55651
MYLK	3	123330143	123603649	1047	-0.55648
PBRM1	3	52578368	52720366	576	0.55643
FANCM	14	45604136	45670593	207	0.55636
SAMD7	3	169628360	169657463	126	-0.5562
NTN1	17	8923859	9147817	1282	0.55604
KRTAP9-7	17	39430950	39432959	13	0.55601
NAV3	12	78223685	78607290	1866	0.55598
TRAIP	3	49865028	49894492	67	-0.55581
PON1	7	94926669	94954384	149	-0.55572
CIRH1A	16	69165499	69203437	119	0.55562
RNF186	1	20139522	20142271	20	-0.55558
ITLN1	1	160845330	160855460	71	-0.55554
KBTBD8	3	67047727	67062134	45	0.55554
IFT57	3	107878659	107941917	409	-0.55542
CHRNA10	11	3685817	3693114	40	0.55537
CREG1	1	167509250	167523556	71	-0.55532
HEXIM2	17	43236502	43247906	36	-0.55521
SLC41A3	3	125724200	125820898	566	0.55498
FEZ1	11	125314641	125366706	232	0.55492
C10orf76	10	103604356	103816432	575	-0.55486
TANC1	2	159824146	160089670	1279	-0.55483
NBEAL2	3	47020173	47051694	81	0.55466
EPPIN-WFDC6	20	44163919	44176565	73	0.55463
MRPL36	5	1797499	1800456	28	0.55444
PEPD	19	33876855	34013299	887	0.55442
CHEK2	22	29082731	29138322	246	-0.55439
TEAD4	12	3067478	3150342	478	-0.55416
TOMM20L	14	58861644	58875919	23	0.55404
C4orf3	4	120216574	120226100	33	-0.55402
CCDC121	2	27847408	27852398	16	-0.55392
SFXN3	10	102789996	102801498	39	-0.55385
NFKB1	4	103421486	103538959	438	-0.55377
SKP2	5	36151091	36184643	140	-0.55371
GATB	4	152590808	152682675	378	0.55366
BRSK1	19	55792440	55824430	151	0.55356
INS-IGF2	11	2149342	2182939	147	-0.5535
NAGA	22	42453338	42467352	51	0.55349
KLF7	2	207937861	208032470	440	0.55348
BRIP1	17	59755547	59941420	511	-0.55339
CSF3	17	38170614	38174566	18	0.55335
ANKRA2	5	72847025	72862021	58	0.55331
FAM83D	20	37553955	37582203	119	0.55319
TACO1	17	61677231	61686225	17	-0.55314
SMIM7	19	16740562	16771468	134	-0.55307
TMEM178B	7	140773032	141180680	1674	-0.55289
PLEKHG5	1	6525152	6580621	283	0.55263
CD300E	17	72605022	72620397	72	-0.55261
FAXDC2	5	154195594	154230713	120	0.55247
ST8SIA2	15	92936140	93012458	386	0.55238
GSTA5	6	52695540	52711393	77	0.55234
CCDC78	16	771582	777380	32	-0.5521
AMER3	2	131512077	131526207	51	0.5521
MBP	18	74689789	74845274	1083	-0.55209
HSPA13	21	15742436	15756009	67	0.552
UFD1L	22	19436464	19467318	118	-0.55187
GAL	11	68450983	68459143	34	0.55185
SLC7A2	8	17353597	17428577	618	-0.55177
SETBP1	18	42257849	42648975	1336	-0.55164
NRIP2	12	2933514	2944872	49	0.5514
KIF1C	17	4900243	4932194	167	0.55135
CR1L	1	207817458	207897536	478	-0.55131
JMJD1C	10	64925983	65226380	1240	0.55121
IL22RA1	1	24445261	24470283	112	0.55114
AUP1	2	74752775	74757519	9	0.55101
NEUROD4	12	55412729	55424301	48	-0.551
ZNF398	7	148822508	148880634	300	-0.55092
RABEPK	9	127961821	127996938	145	-0.55084
STAR	8	37999218	38009283	26	0.55082
IL1RL2	2	102802433	102856962	351	0.55072
DNAJC5	20	62525455	62567884	256	0.55069
CYP2A7	19	41380344	41389157	128	0.55068
SMIM17	19	57153527	57169114	88	0.55067
IVD	15	40696686	40728646	146	-0.5505
MORN2	2	39102103	39110350	37	-0.55048
TAF1C	16	84210453	84221176	96	-0.55042
GCHFR	15	41055285	41060411	13	0.55018
OLFM1	9	137966089	138013530	321	0.55015
JADE2	5	133859003	133919418	252	0.5501
FIGNL1	7	50510827	50518588	21	0.55
SUGP2	19	19100697	19145361	176	0.54977
PITPNC1	17	65372397	65693879	1415	0.54971
NTHL1	16	2088816	2098431	38	-0.54967
CPE	4	166299097	166419982	722	0.54967
MPHOSPH10	2	71356444	71377732	150	0.54962
PER3	1	7843413	7905741	334	0.54951
CRCT1	1	152485978	152488981	15	-0.54943
SRSF4	1	29473250	29509137	115	0.54941
CD244	1	160798950	160833192	187	-0.54937
ERMN	2	158174125	158184646	27	-0.54933
ZFAND1	8	82612566	82634039	103	-0.54922
SLC25A33	1	9598528	9643331	154	0.5491
CCNJ	10	97802159	97821127	71	0.54862
MPPED1	22	43806202	43904188	567	0.54852
TSR1	17	2224972	2241178	56	0.54846
SEC14L4	22	30883877	30902198	94	0.54828
GNB1	1	1715725	1823052	356	-0.54825
RWDD2B	21	30377080	30392185	50	0.54825
DNM2	19	10827729	10944669	542	-0.54816
SPAG16	2	214148103	215275725	5198	0.54795
CNPPD1	2	220035619	220043385	40	-0.54793
TTC28	22	28373002	29076353	2421	0.54785
WDR72	15	53804938	54055575	1444	-0.54772
NKIRAS1	3	23932552	23959037	100	-0.54758
TMEM56	1	95581894	95663663	356	-0.54754
ANGEL2	1	213164524	213189668	76	0.5475
CD59	11	33723556	33758525	158	-0.54739
KIAA1328	18	34408069	34812595	1376	-0.54736
SAA1	11	18286754	18306924	123	0.54731
TMC4	19	54662833	54677444	71	0.54724
ITGA4	2	182320619	182402974	363	-0.54689
TMPRSS13	11	117770356	117800668	195	0.54685
KIF22	16	29800383	29817206	20	-0.5468
TANK	2	161992438	162093187	285	-0.54676
PALB2	16	23613481	23653178	165	0.54672
RANBP10	16	67755973	67841288	254	-0.54668
ADCK1	14	78265426	78400797	797	0.54663
AKR1B1	7	134126107	134144388	85	-0.54662
SERPINB6	6	2947393	2972899	138	-0.54648
NPFFR2	4	72896521	73014418	669	-0.54632
PKIG	20	43159422	43248178	279	0.54628
ATP6V0B	1	44439118	44444472	17	-0.5462
CXCL10	4	76941269	76945189	17	-0.54593
SERPINA2	14	94829651	94833539	23	-0.54593
SLC2A4	17	7183986	7191867	23	-0.54573
BAG2	6	57036104	57050513	26	0.5457
PTPRS	19	5204514	5341314	738	0.54569
HIGD1C	12	51345200	51365168	128	-0.54542
CCP110	16	19534179	19565230	137	-0.54524
PCK1	20	56135137	56142015	37	0.54511
C2orf49	2	105952714	105977014	103	-0.54484
KHK	2	27308611	27324119	43	0.5447
SDR39U1	14	24907972	24912542	39	-0.54466
C9orf41	9	77594936	77643826	155	-0.54465
RIT2	18	40322183	40696176	1515	-0.54462
IPPK	9	95374466	95433047	241	-0.54459
GPR33	14	31951150	31957651	19	0.54453
EDAR	2	109509927	109606328	504	-0.54443
MAP2	2	210287733	210599342	1177	-0.5444
CYBA	16	88708697	88717992	64	-0.54437
PDGFB	22	39618685	39641457	119	0.54427
TACC3	4	1722217	1747405	200	0.54424
ITGA1	5	52083136	52249985	856	0.54418
SLC35C2	20	44977167	44993597	49	0.54416
S1PR2	19	10331109	10342448	34	0.54397
IL25	14	23841018	23846112	22	0.54375
ADGRG6	6	142622056	142767903	459	0.54368
SNX11	17	46183911	46200609	85	0.54366
FBXO24	7	100182840	100199240	38	-0.54352
BTBD18	11	57509986	57519753	14	-0.54348
SCARA5	8	27726399	27850869	717	0.54339
TPCN2	11	68815350	68858572	298	0.54331
SORT1	1	109851187	109941063	247	0.54327
QPCT	2	37570742	37600965	182	0.54319
HIST1H4H	6	26280278	26286344	30	-0.54316
MT1E	16	56658557	56661524	17	0.54308
USH1C	11	17514442	17566463	227	0.54307
RHAG	6	49571888	49605087	177	-0.54294
ARHGAP31	3	119012220	119138823	663	0.54279
CD84	1	160509884	160549806	200	-0.54259
CRYGN	7	151126056	151137756	64	0.54256
PDE6A	5	149236519	149324856	394	0.54246
SLC25A10	17	79678266	79688546	58	-0.54245
LOC101928728	1	27017623	27023396	22	0.5424
CFAP97	4	186079815	186125682	221	0.5423
PRSS45	3	46782581	46790643	48	-0.54206
ADGRL4	1	79354449	79472995	686	-0.54202
SLC16A9	10	61409522	61470149	247	-0.54199
ASIC3	7	150744379	150750343	23	-0.54176
PLA2R1	2	160787523	160919626	680	-0.54163
MICU1	10	74126084	74386449	832	-0.5416
ACP5	19	11684475	11690301	29	0.54144
TUFT1	1	151511781	151556559	149	0.54141
NOP58	2	203129515	203168884	136	0.5413
LRRC10	12	70001344	70005442	14	-0.54127
ZNF263	16	3332380	3351901	48	-0.54125
TP53I11	11	44906454	44973419	316	-0.54118
MDH1B	2	207601487	207630768	179	-0.54117
SVIL	10	29745274	30026364	1801	-0.54111
VSTM2A	7	54609019	54637448	130	0.5411
CD160	1	145694798	145716139	54	0.54097
MGEA5	10	103543200	103579430	98	-0.54094
MAP3K4	6	161411816	161538917	558	-0.54091
LYZL6	17	34260522	34271214	62	-0.54071
KLF3	4	38664790	38703629	139	-0.54066
ZNF700	19	12034883	12062088	139	-0.54064
ZFR2	19	3803022	3869527	381	0.54053
C11orf95	11	63526364	63536613	23	0.54049
CELF2	10	10837851	11379174	2658	0.54035
FAM3B	21	42687661	42730154	210	0.54034
HSPBAP1	3	122457844	122513166	267	-0.54017
MEF2BNB-MEF2B	19	19255376	19303900	272	0.54016
SLC8B1	12	113735571	113773434	168	0.54014
CXCL8	4	74605223	74609933	15	0.54008
FAM160A2	11	6231564	6256441	99	0.54006
MMP9	20	44636547	44645700	51	0.54006
TAX1BP1	7	27777992	27869886	304	-0.54005
SH2D7	15	78383927	78396893	41	0.54003
GPT2	16	46917308	46965701	129	-0.54001
HIST1H3D	6	26195982	26200021	29	0.53997
KIAA1958	9	115248248	115428087	639	0.53979
CHMP3	2	86729553	86791120	259	0.53975
DESI1	22	41993032	42017579	71	0.53963
RNF220	1	44869837	45117896	1040	0.53944
ABCC11	16	48199782	48281979	345	-0.53923
APEH	3	49710427	49721436	22	0.53921
ARHGEF39	9	35657872	35676363	88	-0.53901
CRTAP	3	33154450	33189765	145	-0.53896
NINJ1	9	95882771	95897070	90	0.53895
ZNF479	7	57186321	57208071	121	-0.53883
PMP2	8	82351561	82360219	31	0.53877
GTF2E2	8	30435031	30516238	288	-0.53877
AAED1	9	99402109	99418103	45	-0.53876
OR52N1	11	5808084	5810546	17	0.53872
DENND1C	19	6466218	6482298	79	0.53872
ARF3	12	49328987	49351809	112	0.53869
RUNX2	6	45295054	45519319	856	0.53869
FAM169B	15	98979391	99058111	397	-0.53867
FBXO46	19	46212887	46234651	63	0.53861
EIF4G3	1	21131785	21503881	1301	-0.53857
CLINT1	5	157211751	157286683	308	0.53852
NUGGC	8	27878481	27941931	272	-0.53852
RNASE6	14	21248210	21251126	19	0.5385
TRIM67	1	231297674	231357814	280	0.5385
GAS8	16	90085056	90111879	189	-0.5385
DHRS2	14	24098324	24115348	54	0.53844
PRKRIR	11	76060004	76092380	102	-0.53839
KCNH3	12	49931834	49952591	82	0.53839
COX7A2L	2	42576640	42596650	59	-0.53837
CENPBD1	16	90035183	90039740	24	-0.53831
RGS13	1	192604268	192629941	130	-0.5382
ZNF233	19	44763033	44779970	55	-0.53808
DCAF12	9	34085381	34127271	205	0.53807
BORA	13	73300981	73330828	130	-0.53783
AASDH	4	57203450	57254765	264	-0.53779
MAGEL2	15	23887696	23893493	23	-0.53773
SMC2	9	106855213	106904200	356	0.53773
MYH10	17	8376523	8534594	478	0.53769
PIK3R5	17	8781233	8869529	334	0.53757
TRIM39-RPP21	6	30296088	30315135	102	-0.5375
TBCCD1	3	186262856	186288832	98	0.53743
CBLC	19	45280126	45304403	107	-0.53721
DEFB126	20	122194	126892	18	-0.53705
EPHX3	19	15336730	15344358	23	0.53703
ADTRP	6	11710505	11780361	400	-0.53702
STK32A	5	146613526	146767918	920	0.53682
ETV3L	1	157060835	157070100	72	0.53658
CAPG	2	85620871	85641697	121	-0.53655
MCAM	11	119178234	119189587	36	-0.53642
OR6C3	12	55724485	55726920	14	0.53635
LPIN2	18	2915992	3013813	490	-0.53612
USP43	17	9547015	9633504	461	-0.53606
POLB	8	42194973	42229831	112	-0.53602
POMT2	14	77740299	77787725	243	0.53594
HGFAC	4	3442702	3451714	60	-0.53591
CTF1	16	30906928	30915381	15	-0.53575
ZCCHC3	20	277204	281465	17	-0.53568
TNS1	2	218663512	218809296	675	0.53548
BPTF	17	65820644	65980994	508	0.53547
LOC101927435	10	132101081	132133295	145	-0.53546
DBX2	12	45407539	45445382	180	-0.53537
PRSS41	16	2847486	2855633	21	-0.53527
SOX6	11	15986995	16498435	1628	-0.53524
TP53I3	2	24299303	24308585	33	-0.53507
CD1C	1	158258563	158265064	16	-0.53497
OOEP	6	74077278	74080015	11	0.53477
LACTB	15	63412999	63434760	83	0.53472
RAB8B	15	63480728	63560475	320	-0.53471
LSM2	6	31764169	31775261	47	-0.53462
RGS12	4	3314874	3442140	570	0.5346
TIA1	2	70435576	70476386	154	-0.53457
FBXO45	3	196294725	196316430	98	0.53438
NDRG3	20	35279169	35375041	221	-0.53416
NFXL1	4	47848250	47917184	264	0.53402
TRA2B	3	185631356	185656424	73	0.53399
KCNK7	11	65359326	65363967	13	-0.53395
MOV10	1	113216048	113243868	96	-0.5339
RHBDL2	1	39349614	39407956	305	-0.53389
RFPL4A	19	56269507	56275041	40	0.53375
TLR4	9	120465453	120480269	54	0.53374
MAF	16	79626745	79635122	49	-0.53355
DARS	2	136663252	136743754	177	0.5335
PTGES3L-AARSD1	17	41101543	41133045	69	-0.5335
SLC19A2	1	169432147	169455708	74	-0.53349
GTDC1	2	144701502	145113078	1098	-0.53347
C14orf178	14	78226173	78236585	51	0.53347
ZDHHC16	10	99204900	99217627	43	-0.53317
CFB	6	31912721	31920361	36	0.53314
SLAIN2	4	48342497	48428718	360	0.53314
SAV1	14	51099298	51135571	165	0.53312
ASNS	7	97480429	97502354	99	-0.53285
SRSF3	6	36561090	36572744	70	0.53271
SYNE1	6	152441819	152959034	2590	0.5325
PKHD1	6	51479145	51952923	2332	-0.5325
SEC31A	4	83738814	83812919	291	-0.53247
TEKT5	16	10720358	10789302	656	-0.53247
ECD	10	74893282	74928353	163	-0.53246
MFI2	3	196727611	196757187	161	-0.53234
SCIMP	17	5111215	5139497	136	0.53229
TATDN3	1	212964170	212990667	165	0.53228
S1PR3	9	91605324	91620570	67	-0.53224
SLC22A15	1	116518119	116613175	393	-0.53197
TDRD7	9	100173302	100258907	266	-0.53197
P2RX1	17	3798885	3820460	103	-0.53186
BRPF3	6	36163408	36201067	117	-0.53184
AGPAT9	4	84455886	84527528	314	0.53184
STRIP1	1	110573199	110597763	98	-0.53171
OR6C68	12	55885162	55887600	12	-0.53164
CBX1	17	46146414	46179383	149	0.53163
C1orf229	1	247272462	247276219	22	-0.5315
ASH1L	1	155304052	155532824	553	0.53123
GRHPR	9	37421693	37437490	55	0.53122
FKBP4	12	2903108	2915089	29	0.53121
TRIM28	19	59054824	59062587	26	-0.53119
PLOD1	1	11993724	12036099	196	-0.53118
FCGR2B	1	161631905	161648944	74	-0.53113
CMTR1	6	37399907	37451137	153	0.53106
ARHGAP23	17	36583720	36669128	440	-0.53104
GP1BB	22	19710066	19712797	12	-0.53094
YY1AP1	1	155628233	155659323	71	-0.53089
ARHGAP19	10	98980930	99052930	347	-0.5308
DIEXF	1	210000312	210031410	156	-0.5306
TAS1R1	1	6613987	6640317	113	-0.53023
HSDL2	9	115141189	115235185	440	0.53018
NHP2	5	177575464	177581461	34	-0.5301
TMEM221	19	17545318	17559876	71	-0.52995
TDRD9	14	104393776	104519504	611	0.52991
SIAH2	3	150457910	150481763	86	-0.52985
H2AFZ	4	100868242	100872012	18	0.52969
C16orf74	16	85740123	85785189	272	0.52968
PRM2	16	11368493	11370837	23	-0.52958
ARL13B	3	93697983	93775022	179	-0.52913
DAP	5	10678342	10761887	415	-0.5291
ZNF664-FAM101A	12	124456762	124801070	1612	0.52906
CNRIP1	2	68510303	68547683	143	0.52899
PQLC1	18	77661420	77712164	256	-0.52886
IRGM	5	150225085	150228731	41	0.52878
TAX1BP3	17	3565187	3572473	41	-0.52876
LOC729800	10	124577332	124586464	47	-0.52872
CIB3	19	16271179	16284786	58	0.52861
AGRP	16	67515474	67518216	5	-0.52857
SOX2	3	181428712	181432724	8	-0.52844
MTHFD1L	6	151185815	151423523	1480	0.52836
FZD9	7	72847109	72850950	9	0.52827
KNOP1	16	19716673	19730226	55	0.5281
F12	5	176828139	176837077	36	-0.52801
DBP	19	49132817	49141139	23	0.52792
KIAA1107	1	92631609	92650780	57	0.52775
GOLGA8J	15	30374038	30386584	21	0.52771
GCKR	2	27718470	27747056	99	0.52771
GSE1	16	85202152	85710312	3278	0.52761
AIRE	21	45704721	45718602	89	-0.52759
MYO16	13	109247500	109860855	3470	0.52754
SAMHD1	20	35518285	35580746	190	-0.52749
FNBP1L	1	93912688	94020718	298	0.52744
BOD1L1	4	13569362	13629834	190	0.52738
FAP	2	163026194	163100545	227	0.52731
PPM1F	22	22272792	22307750	145	-0.52714
KCNA4	11	30030288	30039077	23	0.52706
C11orf54	11	93473769	93496750	95	-0.52694
ABCD3	1	94882933	94984719	247	-0.52679
IFNL4	19	39735954	39739996	19	0.52675
CHCHD1	10	75540808	75543906	3	-0.52655
APMAP	20	24942566	24974110	149	0.52649
MPZL3	11	118096405	118124635	145	0.52649
PECR	2	216902111	216947039	221	-0.52647
OR4L1	14	20527204	20529642	33	0.52632
OR4K2	14	20343427	20345871	7	-0.52619
LRRC61	7	150019296	150035745	92	0.52615
KCNN3	1	154668938	154843254	768	-0.52569
IRAK4	12	44151747	44183846	125	-0.52564
SKAP1	17	46209802	46508096	1032	0.5255
RNF111	15	59278865	59390118	467	0.5255
MYOM2	8	1992082	2093880	1128	0.52536
WDFY2	13	52157484	52341435	494	-0.52535
TEX2	17	62223795	62341153	428	0.52534
VSIG8	1	159823106	159832947	51	0.52532
CD3D	11	118208789	118213959	12	-0.52519
LOXL3	2	74758946	74781588	60	0.52516
CLUH	17	2591680	2615553	94	-0.52504
GLIS1	1	53970904	54204248	1093	0.52488
PMP22	17	15132094	15169174	156	0.52471
PLCB3	11	64017995	64037424	66	0.52467
TIFA	4	113195782	113207559	55	0.5246
SLC11A1	2	219245752	219262117	55	0.52449
LOC100506944	3	88386565	88516799	729	0.52443
SLAMF9	1	159920282	159924544	18	0.52428
PRPF40B	12	50016197	50038952	62	0.52421
TBC1D2B	15	78286327	78370494	401	-0.52415
LRIG3	12	59264937	59314819	200	0.52406
MYOC	1	171603557	171622273	110	0.52395
DCLK1	13	36341789	36706014	1705	0.5237
SLC39A9	14	69864096	69929607	236	-0.5237
PWP2	21	45526208	45551563	129	0.52364
KCNJ2	17	68163757	68176689	31	-0.52363
LSM8	7	117823086	117844593	149	-0.52355
SOHLH1	9	138584253	138591874	70	0.52355
METTL9	16	21607543	21669292	158	-0.52352
MSH5	6	31706725	31730955	120	0.52351
PES1	22	30971612	31003500	214	0.52346
ZNF618	9	116637562	116819375	833	-0.52333
ARRDC5	19	4889449	4903379	96	-0.52325
S100A13	1	153590275	153607082	57	-0.52312
OR10AG1	11	55734034	55736439	25	-0.52294
CA7	16	66877282	66888552	42	-0.52287
DAAM1	14	59654329	59838623	788	-0.52286
TBC1D28	17	18537738	18548240	52	-0.52277
IL31RA	5	55146207	55219182	312	-0.5227
SCYL2	12	100659918	100736002	229	0.52259
ERN2	16	23700625	23725321	91	0.52245
CD300LF	17	72689447	72709669	86	-0.52235
NFU1	2	69622245	69665260	190	0.5223
FAM174A	5	99870051	99922940	186	-0.52212
OR10K1	1	158434352	158436793	14	0.52211
CBX2	17	77750977	77761949	56	0.52204
DDX27	20	47834832	47861114	136	-0.52195
GRIK2	6	101840584	102518458	3303	-0.52193
EPAS1	2	46523541	46614342	461	-0.52192
MPP2	17	41951727	41987579	167	0.52189
MRPS18B	6	30584275	30594674	51	-0.52161
ALKBH4	7	102095667	102105821	45	-0.52157
PRR3	6	30523486	30532973	43	0.52156
GPR150	5	94954980	94957784	12	0.52151
TMEM251	14	93650296	93653931	12	0.52141
PGLS	19	17621278	17632597	67	-0.52138
SPAG1	8	101169263	101254632	287	0.52138
OLFM3	1	102267126	102463290	1022	-0.52128
BAG3	10	121409859	121437831	154	0.52125
CNTNAP3B	9	43683885	43922976	23	0.5212
CRIP1	14	105951892	105955628	13	0.52119
DST	6	56321785	56819926	1673	-0.52106
SFXN2	10	104473298	104499447	88	-0.52083
PCDHGC3	5	140854569	140893046	152	-0.52082
REV3L	6	111619234	111804921	627	-0.52059
WFDC12	20	43751067	43753606	18	-0.52055
AZU1	19	826831	832517	32	-0.52044
GALNT15	3	16215086	16286533	391	-0.52043
GRASP	12	52399729	52410173	34	0.52027
TRPC1	3	142442266	142527230	263	0.52023
AGTPBP1	9	88160454	88357444	879	0.52021
DKKL1	19	49865466	49878873	84	-0.52018
FKRP	19	47248303	47262332	56	-0.52017
P2RY12	3	151053631	151103100	243	-0.52006
OTP	5	76923537	76935022	39	0.51992
NMT2	10	15146771	15211203	352	-0.51991
PTCHD4	6	47844157	48036925	949	-0.5199
FXYD5	19	35644625	35661288	97	-0.51972
HHATL	3	42733155	42744819	53	0.51954
MOB3A	19	2070031	2097001	122	-0.51952
PRTG	15	55902738	56036347	576	0.51951
TMC2	20	2516253	2622994	611	-0.51949
C1QTNF4	11	47610216	47616461	23	-0.51905
ZNF516	18	74068637	74207646	749	-0.51898
EML4	2	42395490	42560188	740	-0.51885
DOLPP1	9	131842383	131853217	37	-0.51871
CHAC1	15	41244636	41249217	21	0.51854
PCCB	3	135968167	136057237	277	-0.51847
ESPL1	12	53661083	53687927	72	0.51842
ASTL	2	96788589	96804675	43	-0.51832
KLC1	14	104094525	104168388	306	-0.51807
PHF20L1	8	133786604	133861552	192	-0.51787
MGA	15	41912432	42062641	474	-0.51778
WNT5A	3	55498743	55522170	86	-0.51778
CHRNB4	15	78915636	78934087	62	-0.51777
ZNF581	19	56153986	56157489	9	0.51767
CXXC5	5	139027301	139063967	110	0.51766
C8orf74	8	10529147	10558603	137	-0.51753
ST6GALNAC4	9	130669165	130679826	45	0.51747
IQCF1	3	51927892	51937886	34	0.5174
IGSF9	1	159895829	159915886	91	0.51735
PAX9	14	37125773	37147512	109	0.51727
ISOC1	5	128429442	128450221	88	-0.5169
SARM1	17	26697683	26728562	100	0.51677
ZNF205	16	3161563	3171028	30	0.51663
EXOC2	6	484138	693641	1106	-0.51662
IL1RN	2	113867693	113892093	140	0.51662
RIPPLY3	21	38377456	38392459	75	-0.51653
LOC285423	4	150350097	150737480	1368	0.51642
ZFPL1	11	64850694	64856374	15	0.51641
LEFTY2	1	226123298	226129583	18	0.51635
FAM98B	15	38745328	38777563	175	0.51608
PDE6C	10	95371345	95425930	293	0.51602
UNC13D	17	73822306	73841298	126	-0.516
LOC101927160	7	75699726	75702211	15	-0.51594
TK1	17	76169160	76183785	95	-0.51579
ATG12	5	115162893	115178048	64	0.51564
PRAMEF17	1	13715088	13719564	9	0.51561
DNAJB3	2	234650396	234653161	25	0.51553
UBE2N	12	93801088	93836526	139	-0.51547
DAB2	5	39370776	39425835	277	0.5153
KCNE1	21	35789910	35885073	406	-0.51526
TM7SF3	12	27123503	27167860	162	0.51488
TIGD1	2	233411779	233415726	14	-0.51469
FIP1L1	4	54242803	54326603	387	-0.51438
TXNDC5	6	7880483	7911547	159	0.51434
NR1D1	17	38248037	38257478	31	0.51431
LOC100287477	19	50560973	50647602	205	-0.51431
SLC5A2	16	31493439	31502591	19	0.51427
ZDHHC14	6	157801557	158098793	1652	-0.51423
THAP2	12	72056677	72074928	43	0.51422
CREB3	9	35731317	35737505	20	-0.51416
GTF2F2	13	45693631	45858740	518	-0.51415
JAM2	21	27010594	27090374	313	0.51405
KCNS2	8	99438250	99443525	13	0.51405
ZNF773	19	58010222	58030272	188	-0.514
TMEM258	11	61555602	61560585	13	0.51398
SOCS5	2	46925099	46990427	393	0.51395
HMGCS2	1	120289619	120312055	79	-0.51394
SGMS2	4	108744721	108836703	316	0.51391
ITLN2	1	160913810	160925089	55	0.51384
ABHD2	15	89630381	89746091	447	0.51383
CD1D	1	158146828	158156717	37	-0.51378
GTF2IRD1	7	73867120	74017431	623	-0.51365
SLC10A4	4	48484360	48492041	23	0.51362
ANKRD20A1	9	67925761	67970340	2	0.51344
OCM	7	5919429	5926494	49	-0.51343
ATP5L2	22	43034809	43037107	13	-0.51342
SLC27A4	9	131101839	131124249	109	-0.5133
TMEM248	7	66385203	66424038	170	-0.51309
TCHH	1	152077793	152088430	27	-0.51302
VSTM2L	20	36530499	36574252	204	0.51297
GDF11	12	56136064	56147165	18	-0.51286
PCDHGC5	5	140867808	140893046	113	-0.51268
HOXA3	7	27144803	27180305	116	0.51252
PPIF	10	81106220	81115590	37	-0.51247
RPS19	19	42362988	42375984	58	-0.51243
MRPL20	1	1336276	1343193	35	-0.51236
BBIP1	10	112657488	112679624	75	-0.5121
KHDRBS2	6	62388865	62996600	2508	0.51209
RASL10A	22	29707922	29712245	11	0.51196
RPP38	10	15138179	15146756	48	0.51195
MKRN3	15	23809454	23821264	39	0.51185
RPS26	12	56434686	56438507	16	-0.51165
RD3	1	211648864	211666759	83	-0.51161
CYP11B1	8	143952773	143961736	75	-0.51129
OXLD1	17	79631066	79634118	20	-0.51129
DDX49	19	19029484	19039942	50	-0.51126
C2orf68	2	85831376	85839679	26	-0.51126
ZNF786	7	148765733	148788369	89	-0.51112
RNF8	6	37320748	37363014	137	-0.51111
ZC3H15	2	187349885	187374588	82	0.51108
BMP2	20	6747745	6761410	53	0.51106
UGT1A3	2	234636773	234682445	232	0.51105
ALPK2	18	56147479	56296689	826	0.51099
PVRL3	3	110789606	110913517	397	0.51096
TEKT3	17	15206129	15245458	164	-0.51091
BEND4	4	42111870	42155395	196	-0.51083
LHFPL5	6	35772071	35792352	93	-0.51068
MLC1	22	50496820	50524858	244	0.51054
ZFP90	16	68572192	68610475	238	-0.51037
WDR35	2	20109024	20190384	284	0.51035
FRMD5	15	44161962	44487929	900	-0.51032
GIMAP7	7	150210945	150218661	51	0.51024
IGF2R	6	160389131	160528083	586	-0.51021
SETD7	4	140426192	140478077	188	-0.5102
PCDHGA2	5	140717354	140893046	795	0.51018
UGGT2	13	96452834	96706236	858	-0.51009
TAS2R50	12	11137512	11140011	8	0.5099
SAP25	7	100168851	100171987	6	-0.50987
ARID3A	19	924733	973316	355	0.50972
GPR52	1	174416212	174419183	4	0.50964
TNFRSF13B	17	16841398	16875932	218	-0.50963
RGS19	20	62703534	62711856	33	-0.50951
MRPL14	6	44080372	44095691	75	-0.50946
HTT	4	3075408	3246187	717	0.50945
SSB	2	170654322	170669074	63	-0.50927
GRINA	8	145063226	145068096	14	0.50914
SYPL2	1	110008100	110025264	75	0.5091
GIMAP1-GIMAP5	7	150412645	150441237	120	-0.50894
ADARB1	21	46493493	46646978	728	0.50878
FCHSD2	11	72546788	72854227	846	-0.50877
C1orf228	1	45139370	45191763	239	0.50865
GTF3C4	9	135544728	135565971	95	-0.50861
INPP5J	22	31517893	31531183	59	-0.50858
LOR	1	153231179	153235100	17	0.5085
DHX36	3	153992452	154042786	161	0.50835
VCAN	5	82766493	82878622	451	0.50834
CDK2	12	56359556	56367073	16	-0.50819
ZP4	1	238040164	238054722	107	0.50818
PTAFR	1	28472677	28520947	149	0.50818
NELFCD	20	57555263	57570900	66	0.50816
CTSA	20	44518591	44527959	27	-0.50812
ATPIF1	1	28561602	28565116	19	-0.50801
MYH6	14	23848942	23879336	159	-0.50789
CCT7	2	73460364	73480650	70	0.50787
TMEM144	4	159121749	159176939	161	0.50786
ANGPT4	20	851763	897477	333	0.50782
PPAPDC3	9	134164069	134185149	120	-0.50777
CYP17A1	10	104589288	104597790	30	0.50752
KRT85	12	52752790	52761809	40	0.50739
MCOLN1	19	7586496	7599395	50	-0.50733
SLC6A16	19	49791889	49829021	125	-0.50727
DEFB136	8	11830446	11832608	16	-0.50718
ETHE1	19	44009871	44031908	103	-0.50707
C6orf223	6	43967337	43974195	56	-0.50703
RAI14	5	34655342	34833217	856	-0.50702
FAM76B	11	95501106	95523454	117	0.50696
ASCL4	12	108167162	108170921	14	-0.5069
ATP5C1	10	7829093	7850264	103	-0.50688
CKLF	16	66585466	66604332	57	0.50686
PCDHGA1	5	140708388	140893046	822	0.50683
POLR2F	22	38348674	38368963	48	0.50683
NCBP2	3	196661273	196669964	42	-0.50676
PSMG2	18	12657738	12726239	313	-0.50668
KCNH6	17	61599695	61626838	75	-0.50663
RHPN2	19	33468498	33556324	496	-0.5066
ALX3	1	110601997	110613822	59	-0.50643
POU6F1	12	51579719	51611977	122	0.50641
TMEM215	9	32782497	32789699	25	0.50622
MCU	10	74450889	74647952	445	-0.50616
DIO1	1	54358860	54377263	102	0.50609
FLII	17	18147129	18162730	54	0.50607
FPGT	1	74662896	74675033	52	-0.50597
PRKAG3	2	219686083	219697026	37	-0.50587
DLST	14	75347594	75370950	106	0.50584
MAP6	11	75296959	75379979	273	0.50584
UCHL3	13	76122616	76180656	243	-0.50581
IGDCC3	15	65618465	65670878	226	0.50576
CHRFAM7A	15	30651769	30686364	20	-0.50572
DNAH6	2	84742579	85047213	1131	-0.50556
TMEM8A	16	419776	432450	119	0.50551
RSC1A1	1	15985364	15988717	9	-0.50546
WDR55	5	140043384	140052430	39	-0.50546
PXT1	6	36357328	36411166	258	0.50539
NUP62	19	50409082	50433488	151	-0.50538
RASGRP1	15	38779302	38858161	307	0.50518
GNAZ	22	23411669	23467724	220	-0.50505
CCDC80	3	112322407	112360477	170	-0.505
ADAM7	8	24297509	24370773	329	-0.50479
CCKBR	11	6279841	6293863	97	0.50472
GC	4	72606410	72671737	268	-0.50453
RIN2	20	19737254	19983603	1382	0.50422
SLC26A4	7	107300080	107358754	181	0.50412
TBX20	7	35241042	35294211	194	-0.50402
ACMSD	2	135594994	135660104	198	0.50401
TSPAN8	12	71517877	71552279	173	0.50398
RNF103-CHMP3	2	86729553	86948745	784	0.50389
ADM	11	10325642	10329423	9	0.50377
NEDD4	15	56118120	56286335	936	0.50342
MYO15A	17	18011020	18083616	260	-0.50325
MEDAG	13	31479312	31500209	105	0.5032
C6orf136	6	30613816	30621487	31	-0.5032
PROP1	5	177418236	177423743	24	-0.50317
CNNM1	10	101087856	101154587	266	-0.50293
SLC35G2	3	136536861	136575234	154	-0.50288
ATM	11	108092559	108240329	448	0.50281
ZNF212	7	148935741	148953200	90	0.5027
SLC25A12	2	172638915	172751316	428	-0.50267
FKTN	9	108319411	108403899	293	0.50265
SLC44A5	1	75666816	76082198	1816	0.50262
TFAP2E	1	36037971	36061429	66	0.50259
ZNF416	19	58081387	58090766	30	-0.50256
DOK2	8	21765384	21771790	29	0.50254
CUEDC2	10	104182002	104192923	28	-0.5025
PDZD3	11	119055127	119061432	20	-0.50234
RAB3A	19	18306609	18315374	39	-0.50229
TAOK2	16	29984188	30004083	48	-0.50214
EPHA1	7	143087205	143106485	76	0.5019
IFFO2	1	19229774	19283326	322	-0.50184
EPB41L2	6	131159487	131384962	1003	-0.50182
BIN3	8	22476931	22527161	244	0.50173
MRPL13	8	121407083	121458147	132	-0.50158
NUP210	3	13356730	13462319	509	0.50149
ZNF69	19	11997633	12025866	130	0.5014
C9orf66	9	212108	216393	38	-0.50129
ROBO4	11	124753114	124768357	95	0.50129
NDUFA9	12	4757264	4797220	194	-0.50115
GOLGA6L4	15	84903525	84914620	8	-0.50108
FGF1	5	141970743	142078135	531	-0.50108
MPP4	2	202508597	202563967	237	0.50107
TMEM62	15	43424722	43477842	111	0.50102
GZMK	5	54319107	54330460	41	0.50099
FAM25C	10	49202372	49208325	21	0.50093
NKX2-1	14	36984602	36991394	22	-0.50092
OR2M3	1	248365370	248367808	14	0.50088
CTSO	4	156844270	156875548	179	0.50078
HRH4	18	22039593	22060421	97	0.50075
C6orf1	6	34213157	34217404	22	0.50071
GPR32	19	51272721	51275489	9	0.50068
ARHGAP24	4	86067860	86924323	4358	0.50058
MAP4	3	47891180	48131269	562	-0.50042
GSTT1	22	24375135	24384784	20	0.50037
TRIM45	1	117652677	117664911	61	0.50035
NTNG1	1	107681540	108024977	1283	-0.50033
INAFM2	15	40614733	40619416	21	-0.49989
LOC101927029	14	90513478	90528557	48	0.49981
ERCC6L2	9	98636900	98731622	400	-0.49981
RRM2	2	10261695	10272046	27	0.49976
ZNF780B	19	40533167	40562625	133	0.49971
WDR3	1	118471372	118503549	117	0.49949
HOXD3	2	177000669	177044237	160	0.49945
MGST1	12	16499076	16530623	153	0.49938
C11orf73	11	86012253	86057485	229	0.4993
POC1B	12	89812495	89920539	427	-0.49914
PKLR	1	155258084	155279031	61	0.49909
DUPD1	10	76796230	76833883	185	-0.49897
GNE	9	36213438	36277553	251	-0.49895
IL27RA	19	14141552	14164231	114	0.49875
GLT8D2	12	104381762	104458461	344	0.49875
GOLM1	9	88628018	88715616	420	0.49855
TMOD2	15	52042758	52109060	344	-0.49851
OTUD4	4	146053802	146102268	114	0.49845
MORN1	1	2250719	2323690	499	-0.49838
MRPL10	17	45899638	45909407	62	0.49836
SPEM1	17	7322652	7325456	10	0.49817
TADA1	1	166824747	166846154	122	0.49817
EEPD1	7	36191836	36341652	762	0.49813
AGRN	1	954503	991999	266	0.49813
OR2M2	1	248342288	248344831	21	0.49808
BPIFB1	20	31869941	31898184	108	0.49803
SENP2	3	185299284	185349389	189	-0.49795
ZNRF4	19	5454426	5457367	19	-0.49783
TRIM25	17	54964270	54991909	86	0.49781
PARVB	22	44394091	44565613	999	-0.4978
LIN7B	19	49616618	49622217	42	-0.4978
SSH1	12	109175466	109251859	306	0.49777
KLHL29	2	23607298	23931983	1706	0.4977
GSTP1	11	67350066	67354625	28	-0.49769
SMCO3	12	14956584	14967616	45	0.49764
LRFN5	14	42075764	42374252	1527	0.49757
CACTIN	19	3609626	3627313	125	0.49753
KHDRBS3	8	136468702	136669568	736	0.49733
KLF14	7	130416382	130419360	23	0.49722
OR56B1	11	5756678	5759268	11	0.49719
CLDN23	8	8558666	8562117	33	-0.49707
FNDC3A	13	49549048	49784415	683	0.49702
LIN52	14	74550656	74667617	557	-0.49685
STARD3NL	7	38216808	38270772	239	0.4968
SLC39A7	6	33167603	33172714	18	-0.4967
AGT	1	230837269	230850836	92	0.49669
TAF4B	18	23805409	23972149	727	-0.49643
PLEKHG4	16	67310413	67323903	39	0.49635
LOC101929206	19	24014249	24016566	6	0.49626
REC8	14	24640062	24650235	44	-0.49625
DIRC1	2	189597465	189655331	260	0.49621
C16orf87	16	46834959	46865574	55	0.49612
PLA2G7	6	46671053	46703930	94	-0.4961
AGO4	1	36272231	36323991	138	0.49576
PHF10	6	170103001	170124606	69	0.49574
KIF7	15	90170201	90199225	122	0.49574
C5orf30	5	102593442	102614861	75	-0.49566
SSH2	17	27951956	28257731	748	-0.49562
MMP23B	1	1566060	1570530	6	0.49558
FOXK1	7	4720930	4811574	535	0.49542
IL20RB	3	136675707	136730427	189	-0.49536
PLTP	20	44526259	44541503	58	0.49526
MFSD6	2	191272081	191367541	375	0.49525
SETD2	3	47056898	47205967	352	0.49522
MDM1	12	68687346	68726661	124	0.49517
RAD54L	1	46712367	46744645	81	0.49513
C20orf24	20	35233137	35241460	26	0.4951
RCAN1	21	35887782	35987882	624	0.49508
HLA-DPA1	6	33031346	33049055	487	-0.49495
GLYATL3	6	49466671	49496277	131	0.4949
KRTAP21-3	21	32089843	32091595	8	-0.49489
KPNA6	1	32572644	32642669	187	0.49485
HRK	12	117297225	117319732	69	-0.49482
TBCB	19	36604888	36617349	60	-0.4947
VAMP1	12	6570403	6580343	52	-0.49463
ARID5B	10	63660013	63857207	891	0.49451
NDUFAF4	6	97336187	97346267	55	-0.49451
U2AF1	21	44512066	44528216	62	-0.49431
RFX1	19	14071342	14117634	125	0.4942
AK1	9	130627759	130640522	67	0.49418
MSANTD2	11	124635388	124671368	101	0.49411
UBE2K	4	39698664	39784912	373	-0.49409
DPH3P1	20	61475476	61478043	13	0.49409
LIPC	15	58701953	58861573	899	-0.49392
TARS2	1	150458840	150480585	100	-0.49378
CRTAM	11	122708255	122743847	164	-0.49373
L3MBTL4	18	5953705	6415410	1960	-0.49371
FKBP7	2	179327391	179344146	49	-0.49353
PCDHGA3	5	140722601	140893046	772	0.49353
SERPINB7	18	61419281	61473110	299	0.49347
2023-09-04	17	56596611	56618679	71	0.49338
UCP1	4	141480014	141490489	30	0.4933
RHOD	11	66823289	66839988	57	0.49316
ZFP37	9	115803144	115819543	51	-0.4931
LIPA	10	90972326	91012160	189	-0.49302
VCPKMT	14	50571967	50584126	70	0.49296
GNB2L1	5	180662928	180671709	57	0.49289
SOST	17	41830099	41836656	14	-0.49282
CCL15	17	34322476	34329584	44	0.49276
ACP1	2	263869	278783	60	0.49273
C19orf71	19	3537674	3544621	51	-0.49263
YEATS4	12	69752490	69785076	200	-0.49253
BBS2	16	56503301	56554508	168	-0.49244
DOCK7	1	62919397	63154539	669	0.49233
PDE4C	19	18317771	18359510	177	-0.49229
C10orf126	10	29134337	29171327	228	0.49227
HNRNPM	19	8508460	8554502	216	-0.49226
BRCA1	17	41195312	41278000	268	0.49219
OR3A1	17	3193929	3196376	4	0.49218
PYCR2	1	226106577	226112540	20	-0.49209
PPP1R12B	1	202316830	202558197	759	0.49208
RCAN2	6	46187467	46460304	942	0.49206
OR4Q3	14	20214587	20217028	13	-0.49202
IQGAP3	1	156494197	156542896	172	-0.49198
SYT11	1	155828260	155855490	71	0.49196
PROS1	3	93590881	93693434	235	-0.49193
MANBAL	20	35917051	35946163	81	0.4918
ZNF658	9	40770188	40792612	49	-0.49166
TVP23C	17	15404578	15467445	271	-0.49161
IRX6	16	55357406	55365172	64	0.49147
EHD2	19	48215601	48246891	147	0.49135
EXOC6	10	94589887	94819751	902	-0.49133
PDPK1	16	2586965	2653691	109	0.49128
ZNF615	19	52493587	52511994	96	0.4912
CCDC159	19	11456160	11466120	30	-0.49118
CLEC4F	2	71034775	71048232	64	-0.4911
GS1-259H13.2	7	99194702	99208956	48	0.49106
RBP1	3	139235276	139259171	97	0.49101
ZNF48	16	30388633	30411929	90	-0.49086
TCFL5	20	61471467	61493615	138	0.49076
BARD1	2	215589370	215674928	593	0.49075
SLCO6A1	5	101706492	101835220	688	-0.4906
RBM6	3	49976474	50115185	410	0.49048
WDFY1	2	224739065	224810604	289	-0.49046
MCAT	22	43527212	43539903	61	-0.49038
FGFR1OP2	12	27090305	27120081	105	0.49034
ZNF492	19	22816126	22850972	317	-0.49033
LAPTM4A	2	20231411	20252289	80	0.49027
GPRIN3	4	90161427	90229661	321	-0.49023
ENPP5	6	46125922	46139237	58	0.49022
S100A7L2	1	153408471	153413003	23	0.49007
BIRC6	2	32580735	32844466	1083	-0.49002
NOSTRIN	2	169642049	169722349	370	-0.48965
BOLA1	1	149870110	149872848	10	-0.48965
BDH2	4	103997770	104021524	73	0.48964
IRS2	13	110405184	110439414	154	0.48935
CARD8	19	48710343	48759703	323	0.48929
AARD	8	117949464	117956739	25	-0.48927
HIF3A	19	46799303	46847190	274	0.48913
HCAR2	12	123184840	123194892	65	0.48906
RAD50	5	131891616	131980813	305	-0.48906
FBP1	9	97364415	97403031	217	-0.489
TRIM64C	11	49074266	49081164	21	0.4888
SLC7A6OS	16	68317043	68345368	96	0.48876
SMAD2	18	45358466	45458064	367	-0.48864
BTNL2	6	32361513	32375400	447	-0.48851
DLGAP2	8	876021	1657142	6764	-0.48841
ABCC1	16	16042434	16237431	1032	0.48835
GNPAT	1	231375919	231414219	156	-0.48829
PARP14	3	122398672	122450187	248	-0.4882
PCDHB3	5	140479234	140483906	34	-0.48818
AGMO	7	15238943	15602140	1942	0.488
NIP7	16	69372415	69377514	26	0.48797
LIMD1	3	45635323	45723255	459	0.48785
SMAP1	6	71376474	71572218	755	0.48783
DPP9	19	4674239	4724355	206	0.48781
E4F1	16	2272490	2286243	50	0.4878
TNIK	3	170779292	171178697	1719	0.4877
C22orf39	22	19427409	19436255	26	-0.48764
SLC4A8	12	51784101	51910047	417	-0.48742
SPP2	2	234958346	234986276	180	0.48741
TRIL	7	28991974	28998529	16	0.48732
OR11G2	14	20664495	20667032	22	-0.48726
PTBP2	1	97186161	97281105	396	-0.48719
DOPEY1	6	83776385	83881569	265	-0.487
DES	2	220282099	220291961	40	-0.48699
ACSL5	10	114132916	114188638	213	-0.48697
METTL16	17	2318343	2415700	405	-0.48691
RCHY1	4	76403247	76440384	148	-0.48688
DND1	5	140049381	140053671	15	0.48684
NINJ2	12	672462	773255	653	0.48679
LOC402269	7	63091986	63146429	143	0.48678
ERI1	8	8859314	8891349	236	0.48676
HHIP	4	145566148	145663042	279	-0.48662
ACSM4	12	7455928	7481469	86	-0.48659
SF3A1	22	30726977	30753431	116	-0.48657
LZTFL1	3	45863808	45957716	323	-0.48656
TRIM49	11	89529823	89542243	37	0.48655
LAMA1	18	6940743	7118313	1037	-0.48643
RNF145	5	158583417	158637561	192	0.48621
PCSK2	20	17205752	17465723	1479	-0.48615
B9D1	17	19239563	19281995	139	-0.4861
CDK12	17	37616739	37721898	370	0.48606
MCIDAS	5	54514425	54523643	34	-0.48588
FGF22	19	638901	644324	47	-0.48581
GPHB5	14	63778549	63786093	51	-0.48577
ENTPD7	10	101418263	101471502	178	0.48561
HIST1H4G	6	26245839	26247705	12	0.48559
FAM71E2	19	55865276	55875120	66	-0.48549
ZNF672	1	249131409	249144216	37	0.48549
FAM105A	5	14580891	14616789	89	-0.48544
PDPR	16	70146529	70196937	169	0.48522
BCL11A	2	60677302	60781133	308	-0.48517
PFN4	2	24336954	24346834	42	-0.48511
OR6V1	7	142748438	142750879	18	0.4851
IZUMO1R	11	94037803	94041358	23	-0.48497
IKBKE	1	206642586	206670723	169	-0.4849
HOXA4	7	27167126	27170899	21	0.48485
CAPNS1	19	36629918	36641755	53	0.4848
PSD3	8	18383813	18871696	3685	-0.48477
LCE2C	1	152646791	152649550	15	-0.48466
RPS6KL1	14	75369657	75390485	107	-0.48465
CCDC42	17	8632246	8648654	79	0.48439
CPNE6	14	24539046	24547809	24	0.48412
TRPA1	8	72932486	72988319	330	-0.48404
RSRC2	12	122988190	123012060	81	0.48399
STRC	15	43890685	44002786	309	0.48393
CD68	17	7481805	7485929	18	0.48387
STEAP1B	7	22458063	22540401	535	0.48377
OR5D18	11	55586106	55588547	6	-0.48372
C4orf27	4	170649619	170679593	135	-0.48368
NGFR	17	47571655	47592882	97	0.48356
EIF4EBP3	5	139926251	139929663	9	-0.48355
HNRNPUL1	19	41767391	41814311	143	0.48352
LEPROT	1	65885131	66107742	924	-0.48341
BAG5	14	104021881	104029651	26	0.48336
TDRKH	1	151741741	151763552	103	-0.48332
MED13	17	60018966	60143143	351	0.48326
UGGT1	2	128847754	128953751	440	0.4832
MTHFD2L	4	74988019	75169316	596	-0.48302
ADGRF3	2	26530041	26570185	162	0.48298
BEND7	10	13479484	13571087	444	0.48292
CMTM3	16	66636935	66648295	42	0.48282
GIMAP8	7	150146748	150176983	77	-0.4825
INSL5	1	67262424	67267442	25	-0.48247
OPCML	11	132283875	133402903	6257	-0.48229
LOC101929097	19	2510216	2514069	24	0.48222
SLC16A13	17	6938394	6943940	26	0.48203
LAMC3	9	133883504	133968946	511	-0.48198
AK4	1	65612232	65698328	356	-0.48185
ERBB3	12	56472809	56497791	70	0.48177
ASAH2B	10	52498688	52517448	57	0.48172
FHL5	6	97009406	97068306	293	-0.4816
SF1	11	64531076	64547015	36	-0.48146
UBXN7	3	196078745	196159911	258	0.48145
PLCXD2	3	111392523	111565794	870	-0.48144
B4GALNT3	12	568543	672003	716	-0.48129
TTF2	1	117601910	117645992	160	0.48128
FBXL4	6	99320601	99396382	253	-0.48123
LAT2	7	73623087	73644664	58	-0.4812
CCDC17	1	46084716	46090924	40	-0.48113
CYP24A1	20	52768985	52791016	160	-0.48105
DENND2D	1	111727591	111747660	84	0.48101
TSFM	12	58175528	58197139	68	-0.48097
PDLIM1	10	96996325	97051405	264	-0.48087
ZNF667	19	56949693	56989270	162	-0.48075
LY86	6	6587934	6655716	474	-0.48072
IMPG1	6	76630062	76782835	605	0.48063
NLRC3	16	3588033	3627892	198	-0.48057
KCTD7	7	66092868	66114464	94	-0.48053
MSRA	8	9910830	10286901	2561	-0.48039
OR5K3	3	98108510	98110975	8	-0.48036
GCAT	22	38202906	38213683	52	-0.48019
CCNA1	13	37004257	37017519	38	0.48014
STRN4	19	47221768	47250751	118	-0.47996
OR4B1	11	48237362	48239791	12	-0.47992
BCLAF1	6	136577001	136612283	78	-0.47992
FZD1	7	90892783	90898632	15	0.47978
SAFB2	19	5586007	5623491	185	0.47967
OR8B4	11	124292838	124295267	15	0.47943
DIRAS3	1	68510645	68517814	30	-0.47941
EFR3A	8	132915356	133026389	543	0.47938
C11orf31	11	57507722	57511383	11	-0.47922
RNF38	9	36335395	36488068	478	-0.47908
FFAR4	10	95325422	95350329	139	0.47907
ZNF653	19	11593242	11617238	138	-0.47906
APOBEC3F	22	39435609	39452477	72	0.479
EFHC1	6	52283994	52361083	346	0.47895
CA11	19	49140272	49149951	24	0.47895
GFAP	17	42981994	42993420	62	-0.47889
ZNF44	19	12357059	12406214	185	-0.47884
TRIOBP	22	38091995	38173063	375	0.47882
TXNIP	1	145437438	145443135	15	-0.4788
RHOBTB3	5	95048181	95132571	305	0.47863
SALL3	18	76739275	76760270	88	0.47855
SMCR8	17	18217594	18231870	76	0.47849
HBG2	11	5273421	5276511	30	-0.47832
PXYLP1	3	140949682	141013986	362	0.47825
NISCH	3	52488524	52527588	151	0.47818
ASB1	2	239334382	239361391	147	0.47816
KPNA7	7	98770197	98805589	222	0.47812
TGFA	2	70673412	70781647	498	-0.47811
SELO	22	50638408	50656545	120	-0.47796
TMEM204	16	1577742	1606081	184	-0.47777
SGTA	19	2753711	2783863	175	-0.47762
CA14	1	150228554	150237978	24	-0.47755
SLFN14	17	33873728	33887283	73	-0.47753
FIBIN	11	27014628	27019134	19	0.47748
CAMK1D	10	12390583	12872235	3034	0.47747
ZNF763	19	12074796	12091714	115	-0.47742
NLRP12	19	54295838	54328157	235	-0.47735
IQCK	16	19726778	19869587	541	-0.47728
ASF1A	6	119214241	119230836	66	0.47728
LAMA5	20	60883116	60942868	465	0.47724
PRAMEF20	1	13735907	13748303	9	0.47721
TFRC	3	195775155	195809532	193	0.47717
RWDD1	6	116891583	116914938	86	-0.47716
SUSD4	1	223393161	223538064	527	0.47712
PPP4R2	3	73044985	73118849	404	-0.47711
PNLIPRP3	10	118186424	118237969	224	0.4771
NRSN2	20	325789	336012	45	-0.47708
MYL5	4	668717	676322	45	0.47704
IQCE	7	2597617	2654868	445	0.47694
SSBP1	7	141437121	141450788	61	-0.47681
KRTAP19-6	21	31912854	31914681	6	0.47681
PDZK1	1	145726662	145764707	63	-0.4768
CFHR2	1	196911888	196928856	73	-0.47679
ECM2	9	95254829	95298874	162	-0.47665
UNC45A	15	91472410	91497823	119	-0.47662
C10orf128	10	50362890	50397140	220	-0.47656
ICT1	17	73007760	73017856	49	-0.47642
SMAD6	15	66993674	67074838	386	0.47639
SEC24D	4	119642978	119760338	552	0.47636
ZNF429	19	21687437	21721579	176	-0.47615
C1orf131	1	231358509	231377433	68	0.47613
FN3K	17	80692452	80709573	99	-0.47594
CORO1A	16	30193731	30200897	17	0.47583
DIO3	14	102026688	102030289	12	0.4758
GOT1	10	101155627	101191030	124	-0.47577
SUV39H2	10	14919782	14946814	109	-0.4757
APRT	16	88874877	88878842	33	-0.47561
SCNN1G	16	23193040	23228701	207	0.4756
STAMBPL1	10	90638597	90735843	437	0.47554
SLC39A8	4	103171198	103267155	424	0.47536
KLKB1	4	187147502	187180125	192	0.47534
PNPLA1	6	36209945	36276872	322	-0.47534
MT1HL1	1	237166403	237168218	11	0.47532
BCAM	19	45311316	45325178	84	0.47529
HDAC5	17	42153121	42201514	147	0.47522
GNB1L	22	19774932	19842962	314	0.47509
OR1I1	19	15196877	15199444	17	-0.47508
NBPF7	1	120376388	120388003	54	-0.47507
ATP9A	20	50212314	50385408	1091	0.47497
CLASP1	2	122094352	122407552	1224	0.47475
PPIP5K1	15	43824660	43882951	81	0.47471
REEP3	10	65280113	65385383	403	0.47469
C14orf142	14	93668237	93673959	10	-0.47451
NOL4L	20	31029862	31173375	494	0.4745
OR51B4	11	5321244	5323676	13	0.47444
SLX1B	16	29464822	29470045	1	-0.47441
HOXD12	2	176963530	176965988	8	0.47434
TCF19	6	31125303	31134683	82	-0.47433
OR7C1	19	14908943	14946688	196	0.47432
BCL2L1	20	30251261	30312252	165	-0.47429
RPS2	16	2011059	2015327	46	0.47418
FOXM1	12	2965846	2986821	74	-0.47416
SLC27A1	19	17580300	17617477	179	-0.47413
CCL5	17	34197495	34207877	38	-0.47408
OR14C36	1	248511077	248513515	22	-0.47408
SLC30A8	8	117961512	118189453	825	-0.47405
OPRD1	1	29137654	29190708	252	-0.47393
LRRC45	17	79980280	79989527	30	-0.47386
LTK	15	41794840	41806585	58	0.47381
NOX4	11	89056521	89323279	1011	-0.47378
SLC25A36	3	140659662	140699285	142	0.47369
PEX12	17	33900814	33906156	21	-0.47366
ZDHHC1	16	67427322	67450839	74	0.47363
VLDLR	9	2620679	2654985	189	0.47359
POU2AF1	11	111221976	111250848	163	0.47355
HACL1	3	15601239	15643859	183	0.47353
L2HGDH	14	50703285	50779447	304	0.47334
THNSL2	2	88468814	88486656	71	-0.47329
LDLRAD3	11	35964537	36254188	1516	-0.47316
PSEN2	1	227056885	227084304	141	0.47312
GTF2IRD2	7	74209483	74268372	90	-0.47277
PRMT2	21	48054507	48085655	170	0.47273
ST6GAL2	2	107417056	107504063	442	0.47266
DEAF1	11	643225	696240	310	-0.47249
PTPRH	19	55691615	55721374	188	-0.47232
BMPR1B	4	95678128	96080101	2022	0.47218
TMED7-TICAM2	5	114913339	114962376	150	-0.47212
ARID4B	1	235329210	235492032	651	-0.47212
OVOL3	19	36601105	36605113	16	0.4721
C19orf52	19	11038424	11041417	7	0.47208
F11R	1	160964001	160991633	132	-0.47202
FOXO6	1	41826328	41849763	95	0.47193
TLCD2	17	1605084	1614162	43	0.4719
SSTR5	16	1121756	1131954	96	-0.47187
PRMT1	19	50179409	50192207	43	0.47184
GNB5	15	52412123	52484065	325	0.47178
PPP3R2	9	104352897	104357783	18	0.47173
SUPT7L	2	27872679	27887207	39	-0.47161
PPM1G	2	27603066	27633050	97	0.47156
RBAK-RBAKDN	7	5084452	5113354	157	-0.47154
TTBK1	6	43210222	43256497	207	-0.47148
RNF139	8	125486008	125501359	62	0.47147
RNF166	16	88761903	88773329	95	-0.47139
EIF2A	3	150263465	150304303	168	-0.47138
MAGI2	7	77645374	79083621	7979	0.47132
TPMT	6	18127542	18155874	134	0.47128
ZNF710	15	90543197	90625932	331	0.47124
HECW2	2	197062971	197458916	1695	-0.4712
PABPN1L	16	88928746	88933568	34	-0.47107
TMEM39B	1	32537503	32568967	87	0.47077
CCDC172	10	118082940	118140041	227	-0.47063
TSPAN13	7	16792351	16824661	183	-0.47061
FCER2	19	7752643	7767536	215	0.4704
CCDC89	11	85393893	85397820	14	-0.47039
KCNA10	1	111058839	111062297	17	-0.47039
CES1	16	55835763	55867598	178	0.47035
KIAA0513	16	85060374	85128336	514	0.47032
RPL13A	19	49989811	49996065	33	0.47026
CILP	15	65487337	65504340	85	0.47026
MFSD8	4	128837960	128887685	134	0.4702
HMGXB4	22	35652445	35692300	154	-0.46991
TGFB1I1	16	31482476	31489781	19	0.4699
FCN2	9	137771658	137779866	64	0.46976
PRAMEF4	1	12938033	12946525	77	-0.4697
LRRC37B	17	30347155	30381019	106	0.46966
ARMC10	7	102714174	102740710	93	-0.46961
SCGB3A1	5	180016105	180018987	12	0.46957
DLAT	11	111894538	111935502	116	-0.46955
CHL1	3	237279	451600	1352	-0.46955
FAM83B	6	54710569	54810397	498	0.46939
DNMT3L	21	45665222	45682599	110	0.46936
C1orf27	1	186343890	186391003	156	-0.46931
PGBD4	15	34393274	34397091	5	-0.46901
TRPV1	17	3467740	3513205	326	-0.46881
NR0B2	1	27236975	27241067	13	0.46873
ADAMTS18	16	77315025	77469511	1188	0.46864
POU5F2	5	93075015	93077809	3	0.46863
HIST1H1C	6	26054968	26057199	23	-0.46863
GAPVD1	9	128023073	128127790	303	0.4686
PCDHGB1	5	140728828	140893046	744	0.46853
C2orf82	2	233732724	233741611	36	-0.46852
DHRS9	2	169920299	169953177	82	0.46845
NR5A2	1	199995730	200147052	839	0.46827
CLCC1	1	109471130	109506621	181	0.46826
ANKDD1B	5	74906301	74968171	248	0.46822
TMPRSS11D	4	68685594	68750216	253	-0.46821
UVRAG	11	75525212	75855782	1026	0.4682
NCK2	2	106360520	106511230	821	0.46818
B3GALNT2	1	235609505	235668281	229	0.468
TAF1A	1	222729990	222763938	133	-0.46776
MVP	16	29830715	29859860	70	0.4677
SLFNL1	1	41480269	41489616	53	-0.4677
ST8SIA3	18	55018721	55036662	77	-0.46769
FNDC5	1	33326869	33338593	29	-0.46738
PREX2	8	68863244	69144397	1468	-0.46721
NT5DC2	3	52557385	52569593	63	0.467
ZG16	16	29788561	29793469	6	0.46697
RIMS2	8	104511426	105267156	3722	-0.4669
LOC729458	19	7018172	7021994	21	-0.46688
SLC35A3	1	100434345	100493035	253	0.46684
PRTN3	19	839985	848675	73	0.46681
KLB	4	39407473	39453653	213	-0.46666
TRIM39	6	30293227	30312006	93	-0.46662
ESD	13	47344391	47371923	86	0.46658
SBDS	7	66451690	66461088	52	0.46649
LURAP1L	9	12773989	12823559	258	0.46647
IGF2BP1	17	47073774	47134007	188	0.4662
COMMD2	3	149455257	149470787	55	-0.466
GPR4	19	46092022	46105966	66	-0.46599
MAST1	19	12948259	12986266	140	0.46598
TRADD	16	67187088	67194312	19	-0.46591
GAS2	11	22687160	22835047	632	0.46588
CLRN3	10	129675114	129691711	80	0.46586
MORN5	9	124921190	124962868	191	-0.46583
BVES	6	105543697	105585549	195	-0.46569
AKTIP	16	53524192	53538823	50	0.46558
DDX59	1	200608935	200639626	132	-0.46547
LMAN2	5	176757563	176779385	70	-0.46547
CNNM3	2	97479950	97501621	59	-0.46532
ZNF106	15	42704016	42783890	283	-0.46532
BLZF1	1	169336122	169366282	139	-0.46532
SLC12A2	5	127418483	127525880	309	-0.46519
CALCOCO2	17	46907350	46943107	142	0.46501
RUFY1	5	178976562	179037527	284	-0.46499
CAPS	19	5912659	5916722	17	0.46498
HS6ST1	2	129022054	129076671	289	-0.46488
CDC45	22	19465984	19508635	197	0.46486
ESRP1	8	95652364	95720194	315	-0.46482
C7orf43	7	99751043	99756838	13	0.46481
CMTM4	16	66647653	66731110	298	0.46468
C17orf64	17	58497574	58509287	32	-0.46465
ATP5A1	18	43663110	43684699	139	-0.46453
SPRR1A	1	152955564	152958790	15	0.46451
OR3A2	17	3180184	3182768	16	-0.46448
GOLGA2	9	131017108	131038786	78	-0.46442
UBA2	19	34918264	34961298	168	0.4644
LCOR	10	98591017	98724698	394	-0.4643
OAS2	12	113415274	113450028	145	-0.46423
PRDM9	5	23506724	23529206	85	-0.46405
TIGD4	4	153688837	153701416	44	-0.46397
IL17A	6	52050185	52055936	24	0.46395
UHRF1	19	4908510	4962665	281	0.46377
CCDC61	19	46497719	46522374	158	0.46372
CHKA	11	67819326	67889358	188	0.46355
MTURN	7	30173552	30202881	153	0.46354
MSANTD4	11	105877629	105893481	40	-0.46345
GPX5	6	28492789	28503228	42	-0.46343
CPT2	1	53661101	53680369	56	0.4633
CCDC51	3	48472580	48482029	29	-0.46323
HS3ST4	16	25702347	26149509	2492	-0.46314
SLC5A3	21	35444503	35515834	290	0.46311
FAM69A	1	93297286	93427579	429	0.46307
PCDHGC4	5	140863741	140893046	122	-0.46306
OR2T8	1	248079963	248085758	49	-0.46285
CDC34	19	530720	542587	114	0.46283
SLC1A1	9	4489427	4587969	575	0.46272
KCNJ10	1	160006257	160040551	114	-0.46265
TIAF1	17	27399539	27403127	10	0.46263
PRSS21	16	2866164	2872223	25	0.46261
DCAF6	1	167904797	168045581	446	-0.46261
IP6K2	3	48724436	48755211	89	0.46259
GP2	16	20319896	20340184	96	0.46255
LOC285095	2	242835139	242845274	80	-0.46254
PLS1	3	142314229	142433006	426	0.46246
GPR63	6	97240998	97285853	173	-0.46224
DPYSL3	5	146769371	146890119	331	0.46224
ADGRL3	4	62065949	62938668	3413	-0.46221
RASL11A	13	27843464	27848328	17	-0.46215
TAS2R13	12	11059525	11062661	7	0.46211
DNAJC5B	8	66932791	67013255	367	0.46201
NLRP9	19	56218798	56250268	202	0.46199
THRB	3	24157644	24537272	1853	-0.46195
MAPKBP1	15	42065632	42120553	183	0.46165
LRRC17	7	102552344	102586058	96	-0.46156
SERPINB4	18	61303493	61312002	36	0.46155
MED9	17	17379300	17397034	65	-0.46134
HTN1	4	70915159	70925059	56	0.46128
CEL	9	135935741	135947750	34	0.46121
DMP1	4	88570454	88586013	76	0.46117
USP29	19	57630509	57643794	69	0.46103
NEK7	1	198125108	198292050	790	-0.46092
CTSV	9	99790959	99802425	35	0.46088
ARPC3	12	110871695	110888722	77	-0.46074
OR5A1	11	59209642	59212089	21	0.46072
HPX	11	6451268	6462754	37	0.46068
PPA1	10	71961586	71994167	166	-0.46064
CCL3	17	34414602	34418006	22	0.46062
CTSG	14	25041724	25045966	19	0.46056
TPPP3	16	67422710	67427949	11	0.46055
PRSS53	16	31093745	31100789	18	-0.46048
CRLF1	19	18703035	18718160	68	0.46047
PPP1R14C	6	150463188	150572028	628	-0.4603
GPR182	12	57387355	57390969	11	0.46011
C1orf111	1	162342515	162347517	38	-0.46006
OR52K1	11	4509109	4511638	5	0.46
ATF3	1	212737676	212794619	296	-0.45988
NKX6-2	10	134597320	134600037	10	-0.45976
PKMYT1	16	3017101	3031040	49	0.45971
GZMA	5	54397474	54406580	28	0.45968
SP9	2	175198769	175206359	35	0.45967
ASTN2	9	119186504	120177817	4817	0.45967
CTAGE1	18	19992564	19998378	23	0.45963
MED21	12	27174455	27184106	39	-0.4596
USH1G	17	72911176	72919851	20	0.45956
KLRG1	12	9141137	9163843	88	-0.45949
PIP4K2B	17	36920944	36956718	137	0.45943
ATP8A1	4	42409390	42659622	1119	-0.45935
ARHGDIB	12	15093949	15115062	88	-0.45922
PPFIBP2	11	7533996	7679037	877	0.45918
FMO2	1	171153388	171182322	193	-0.45916
CDH18	5	19472140	20576472	5380	-0.45915
PLEKHG6	12	6418602	6438172	84	0.45906
HIST1H4F	6	26239654	26241521	15	-0.45886
LRIT3	4	110768340	110793971	112	0.45874
SLC25A19	17	73268061	73286030	99	-0.45861
MTG1	10	135206621	135234674	205	0.4585
PRCD	17	74522668	74541958	79	-0.4585
TBX18	6	85441214	85474454	93	0.45839
EPPK1	8	144938492	144953132	69	-0.45837
RNF114	20	48551914	48570922	83	-0.45831
KCNMB4	12	70759062	70828572	378	0.45831
HMX1	4	8846803	8874043	109	0.4583
GP1BA	17	4834312	4838825	23	0.45819
C1orf52	1	85714636	85725855	53	-0.45813
DIAPH1	5	140893588	140999122	384	0.458
CCDC181	1	169363108	169430407	298	-0.458
CCNE2	8	95891452	95910172	86	0.45797
CMTR2	16	71314292	71324009	32	-0.45794
PRM3	16	11366141	11367952	11	-0.4579
SLCO5A1	8	70583110	70747799	729	-0.4579
OLAH	10	15084895	15116351	174	0.4578
NUDT9	4	88342728	88381106	169	0.4577
AMFR	16	56394364	56459950	280	0.45766
DNAJC18	5	138744892	138780671	74	0.45752
ZNF385B	2	180305709	180726732	2237	0.45736
E2F3	6	20401137	20494445	351	0.4573
JPH1	8	75145935	75234221	382	0.45691
NOS1AP	1	162038581	162340313	1580	0.4569
GNPTAB	12	102138275	102225145	352	-0.45684
SRRM2	16	2801330	2821913	96	0.45684
YTHDF3	8	64080112	64125846	123	0.45683
TTC12	11	113184251	113244845	202	0.45677
ARL4A	7	12725452	12731059	39	0.45671
TRIM63	1	26376792	26394642	76	0.45667
TMEM68	8	56650317	56686455	174	0.45657
NR6A1	9	127278554	127534089	651	-0.45652
SEZ6	17	27280923	27333958	138	-0.45651
LDLRAD1	1	54471971	54484359	50	0.45651
NEDD1	12	97300001	97347974	160	-0.45642
MTERF4	2	242025509	242042247	75	0.4563
TRNT1	3	3167600	3191419	161	0.45624
TMEM183A	1	202975520	202994476	62	-0.45621
PTPN6	12	7054740	7070979	72	0.45613
PLEKHA2	8	38757753	38831931	322	-0.45608
TUBGCP5	15	22832395	22874391	269	0.45606
CCDC167	6	37449696	37468200	76	0.45596
RSPO3	6	127438844	127521126	263	-0.45593
WDR77	1	111981512	111992415	40	-0.45584
SDHA	5	217338	257315	414	-0.45581
HSD17B2	16	82067842	82132639	341	0.45573
DEFB104A	8	7692993	7699264	1	-0.45561
ABCA4	1	94457393	94587205	705	0.45555
AGPAT6	8	41434702	41483020	235	0.45555
RPL17-C18orf32	18	47006548	47019435	59	0.45554
NRG2	5	139225364	139423384	646	0.45536
SERAC1	6	158529536	158589812	209	0.45535
KCNAB1	3	155837337	156257427	1859	0.45529
MLYCD	16	83931720	83962928	235	-0.45523
DRAM2	1	111658954	111683338	98	0.45521
B4GALT4	3	118929589	118960254	180	-0.45509
NOL10	2	10709892	10830613	742	0.45505
NYNRIN	14	24866992	24888994	100	0.45497
YTHDC1	4	69175105	69216324	123	-0.45491
TWIST1	7	19038315	19157795	586	-0.4549
LARP4B	10	851854	978145	500	-0.45485
NEIL3	4	178229991	178284592	266	-0.45484
CGREF1	2	27321159	27342495	72	0.45479
NUDC	1	27247187	27273862	77	0.45477
ZNF280D	15	56921374	57026779	353	-0.45459
OR12D3	6	29340200	29343568	27	-0.45458
MYOZ3	5	150039403	150059430	126	0.45454
L3HYPDH	14	59924698	59951781	123	-0.45449
ZNF560	19	9576031	9609779	175	-0.45443
GDNF-AS1	5	37839540	37876401	220	0.45434
ABHD14A	3	52006700	52015716	20	-0.45416
CAMSAP2	1	200707686	200830332	492	-0.45415
TIMM13	19	2424622	2428414	31	-0.45413
ZNF114	19	48773354	48791363	111	0.4541
MUC5B	11	1243295	1283906	421	-0.45409
STK17B	2	196997307	197036836	186	-0.45403
RAET1E	6	150203511	150217695	85	0.45395
ANKRD30B	18	14747239	14853237	377	0.45382
PI16	6	36915039	36933113	95	0.45379
OR6C75	12	55757895	55760333	12	0.45369
XPO1	2	61704069	61765940	214	0.45361
GMEB2	20	62217955	62258881	254	0.45359
NPIPA1	16	15026316	15046431	20	-0.45338
LMOD3	3	69155039	69172246	85	0.45337
GEMIN6	2	39004327	39010098	25	-0.45321
SLC25A18	22	18042030	18074151	176	-0.45307
KBTBD7	13	41764711	41769202	7	-0.45306
TMEM9	1	201102900	201141210	215	-0.45298
CRTC1	19	18793425	18893643	434	0.45291
ZFYVE27	10	99495878	99521164	138	0.45287
CSH1	17	61971268	61974527	18	0.45282
SLPI	20	43879880	43883705	20	-0.45277
RBBP6	16	24549866	24584684	133	-0.45276
PPARD	6	35309335	35396468	440	-0.45248
TMPO	12	98908351	98944657	184	0.45243
RDM1	17	34244084	34258280	51	-0.4524
SCLY	2	238968565	239008554	193	0.45237
RAB11A	15	66160629	66184829	96	-0.45236
INPPL1	11	71933916	71950691	58	0.45233
KLK5	19	51445559	51456844	80	0.45227
CACNA1B	9	140771241	141019576	1	0.45222
FAM72A	1	206137911	206155574	21	-0.45221
MICB	6	31461054	31479401	299	0.45216
MBOAT7	19	54676106	54694233	102	0.45208
C19orf26	19	1227059	1238490	55	0.45203
CLDN10	13	96084853	96232510	800	-0.45201
MAP4K1	19	39077281	39109143	126	0.45171
HELZ2	20	62188439	62206092	144	0.4517
POMGNT1	1	46653353	46686477	85	-0.4517
ZSCAN29	15	43649370	43663726	45	0.45166
BTF3L4	1	52520857	52556888	107	-0.45154
RMDN2	2	38151462	38294785	727	-0.45139
PLSCR2	3	146108150	146214278	480	-0.45129
RSPH14	22	23400593	23496307	367	-0.45126
PIGP	21	38436664	38445958	51	0.4511
GPR132	14	105514726	105532387	62	0.45106
ACBD3	1	226331380	226374923	178	0.45103
WDR64	1	241814580	241965935	774	-0.45097
PGPEP1L	15	99510459	99551524	241	0.45095
ABO	9	136129563	136151130	258	0.45088
SEC24B	4	110353969	110462115	414	-0.45059
TRPM7	15	50848351	50979512	616	-0.45051
CNTROB	17	7834442	7853737	87	-0.45051
SNRPN	15	25067794	25224230	936	0.4505
TTC9C	11	62494545	62506610	37	0.45041
TIAM2	6	155315488	155579357	1502	-0.45038
PRPSAP2	17	18758612	18835100	347	0.45018
HDGFRP3	15	83805804	83877270	230	0.45012
SPA17	11	124542740	124565190	55	-0.45007
BPIFA3	20	31804130	31816112	44	-0.45006
PADI3	1	17574593	17611228	255	0.45002
SH2D4B	10	82296658	82406816	632	0.45001
ADAD2	16	84223723	84231272	70	-0.44999
TICAM1	19	4814936	4832254	92	0.44985
ACTG2	2	74119093	74147280	172	-0.44983
UBA52	19	18673576	18688770	68	0.44982
ZCCHC14	16	87438852	87526370	544	-0.44975
PRSS57	19	684546	695962	144	-0.44975
TRH	3	129692236	129697281	13	-0.44969
PCDHGA4	5	140733768	140893046	721	0.44967
DHPS	19	12785531	12793201	35	-0.44965
LOC100506217	5	21480416	21485533	19	0.44947
MCM9	6	119133612	119256827	555	0.44937
TMPRSS4	11	117946727	117996823	353	-0.44937
NOTO	2	73428386	73438840	55	-0.44934
SDHAF3	7	96744905	96811575	248	-0.44931
OR6B1	7	143700090	143702525	9	0.44871
MOAP1	14	93647541	93651749	18	0.44869
C1S	12	7166819	7178836	39	-0.44856
ITFG1	16	47187302	47495518	688	-0.44852
TDO2	4	156823845	156842058	93	-0.44835
SKA2	17	57186308	57233300	116	0.44831
CARTPT	5	71013990	71017375	19	0.4483
LOC100506422	9	26065673	26118906	274	0.44828
SOAT1	1	179261849	179328315	376	0.44819
REEP5	5	112211081	112258839	306	-0.44816
OAS1	12	113343739	113358212	42	-0.44811
UBE2V2	8	48919966	48977768	136	-0.44809
CHMP1A	16	89709839	89724693	141	0.44808
2023-09-01	16	30388454	30394671	23	0.44799
HIVEP1	6	12011724	12212770	936	-0.44795
IDI2	10	1063847	1072299	57	-0.44792
SYNE4	19	36493002	36500458	20	0.44784
C10orf35	10	71389003	71393855	37	0.44772
C5orf42	5	37078423	37250030	477	0.44768
CNIH1	14	54889279	54908822	90	0.44761
LONP1	19	5690845	5720963	191	-0.44756
SLC28A3	9	86889765	86983913	547	0.44755
LY6E	8	144098902	144104327	22	0.44753
E2F4	16	67225068	67233321	25	0.44727
UHRF1BP1L	12	100421233	100537142	481	0.44726
MS4A5	11	60196062	60215765	126	0.44725
DGCR2	22	19022795	19110467	512	0.44719
SHC4	15	49114934	49256141	543	0.44719
USP17L26	4	9335384	9338476	1	0.44715
GDNF	5	37811779	37840282	130	-0.44713
NRM	6	30654824	30659697	30	0.44711
PKIA	8	79427336	79518002	306	0.44683
LNX1	4	54325437	54519153	925	-0.44682
LYSMD4	15	100266610	100274266	45	-0.44672
NOD1	7	30463143	30518926	209	-0.44659
MYO3A	10	26222002	26501965	1696	-0.44656
ZNF865	19	56113880	56130411	44	0.44648
VPS9D1	16	89772541	89787898	78	0.44621
KRTAP9-8	17	39393270	39395756	60	-0.4462
FAM72B	1	120837959	120856181	15	0.44618
CLN5	13	77565059	77577152	59	-0.44614
KRTCAP3	2	27664233	27669848	19	-0.44611
SAMD12	8	119200694	119634684	2014	0.44603
TNFRSF12A	16	3069313	3072884	12	-0.446
SIDT2	11	117048626	117068661	103	0.44589
RGS22	8	100972164	101118844	499	0.4458
CDS1	4	85503057	85572993	211	-0.44562
RPP21	6	30311897	30315135	23	-0.44557
ZBBX	3	166957075	167098693	573	0.44546
GMEB1	1	28994234	29042615	152	-0.44519
LOC100128108	15	102276297	102288044	36	0.44518
KRT82	12	52786735	52800676	79	0.445
FBXL14	12	1674159	1703831	149	-0.44496
PLK3	1	45264638	45272167	37	0.44484
ZMYM6	1	35450766	35498069	165	0.44468
CTSZ	20	57569242	57582809	80	-0.44467
CLSTN3	12	7280681	7312041	111	-0.44458
ETV1	7	13929854	14031550	642	0.44455
TMEM247	2	46705704	46712064	37	-0.44452
EZH2	7	148503464	148581941	280	-0.44442
ATL1	14	50998800	51100286	337	-0.44442
CWC27	5	64063755	64315090	939	-0.44422
DNASE2	19	12985025	12992909	21	0.44401
AASDHPPT	11	105947292	105969919	67	-0.44395
MTHFSD	16	86562782	86589341	163	0.44387
RAB3GAP1	2	135808835	135928780	293	-0.44386
PPP1R16B	20	37433348	37552167	490	-0.44383
KLK14	19	51580154	51588002	61	0.44369
NUP35	2	183981247	184026908	338	0.44365
CPNE3	8	87525656	87574226	223	-0.44365
PRMT9	4	148557936	148605881	115	-0.4436
FLG	1	152273651	152298179	168	0.44353
JAKMIP1	4	6025661	6202818	1085	-0.44347
LOC101927402	2	64748323	64752244	11	-0.44345
SCAMP3	1	155224770	155232676	25	-0.44337
EIF4EBP2	10	72162861	72188874	98	0.44327
SERTAD2	2	64857755	64978548	405	-0.44326
FADD	11	70048269	70054008	23	0.44311
MEF2D	1	156432513	156471134	146	0.44309
ZNF483	9	114286439	114340624	255	0.44306
ZNF506	19	19895648	19933060	170	0.44305
JUND	19	18389563	18392932	16	-0.44303
CYP7A1	8	59401737	59413220	58	-0.44281
NFRKB	11	129732670	129765990	123	0.44278
MUSTN1	3	52866131	52869735	17	-0.44272
DPEP2	16	68020293	68034993	61	-0.44245
B3GAT3	11	62381768	62390147	29	0.4424
LRRC36	16	67359747	67419609	180	0.44236
NSUN7	4	40750914	40812502	237	0.44224
T	6	166570144	166582657	80	0.44224
TMEM229B	14	67912801	67982945	392	0.4422
C1orf168	1	57183477	57285869	511	-0.44213
AREL1	14	75126955	75180307	164	-0.44198
2023-03-08	10	45949033	46090854	639	0.44191
CCDC88B	11	64106690	64125506	74	-0.44187
PLCL1	2	198668426	199015108	1131	-0.44182
PAK7	20	9517037	9820187	1521	-0.44181
CYB5D1	17	7760064	7766191	21	-0.44173
PLEKHG7	12	93114122	93166731	178	-0.44165
PMF1-BGLAP	1	156181779	156213623	143	0.44163
PARL	3	183542522	183603193	275	0.44161
INTS12	4	106602784	106630381	113	-0.44159
SIL1	5	138281409	138534565	707	-0.4415
POLR2J3	7	102177365	102213607	16	-0.44136
ANKRD36B	2	98108009	98207208	258	-0.44103
WI2-2373I1.2	7	329136	334888	42	-0.4409
LOC101060181	19	12357059	12377672	68	-0.44079
SEMA4D	9	91974706	92113406	807	0.44065
SLC36A4	11	92879850	92931595	194	0.44065
P4HTM	3	49026304	49045082	36	0.44043
LOC101929060	19	300450	305005	32	0.4403
INHBE	12	57848096	57852291	12	-0.43971
ZNF428	19	44110376	44124798	54	-0.43969
NIPSNAP3A	9	107508969	107522903	58	-0.43963
S100A7A	1	153388000	153396201	38	0.43962
SCN4B	11	118003092	118024130	76	0.43956
BTN3A1	6	26401465	26415944	83	-0.43953
HYPK	15	44091619	44095287	8	0.43953
BAZ1A	14	35220937	35345353	549	0.43952
C11orf21	11	2316507	2323643	70	0.43949
ACOT11	1	55006930	55100917	555	-0.43945
ZNF804B	7	88387753	88966846	3115	-0.43923
KIAA1024L	5	129082884	129101256	79	-0.43918
LPCAT3	12	7084347	7126342	112	-0.43905
ACO2	22	41864099	41925493	170	0.43902
SH2D6	2	85659108	85664680	33	-0.43882
HIST1H4C	6	26103176	26105065	19	-0.43869
ZNFX1	20	47861437	47895256	187	-0.43859
SPSB1	1	9334202	9430091	680	-0.43857
FBXO31	16	87361942	87426208	358	0.43852
PKD2L2	5	137224125	137276656	156	-0.4384
NUDT18	8	21963383	21967432	24	0.43838
DCBLD2	3	98513814	98621066	512	-0.43832
SH3GL2	9	17577953	17797622	1531	0.43829
S100B	21	48017531	48025535	56	0.43813
GAPDH	12	6642585	6648037	30	-0.4381
TRIM60	4	165952151	165963396	45	-0.43807
NRBP1	2	27650473	27665626	42	-0.43799
HLA-DQA1	6	32604169	32612652	891	-0.43782
THEG5	19	32078095	32084956	29	0.43778
SLC22A18	11	2919951	2946976	181	-0.43768
LHPP	10	126149341	126303210	1157	-0.43761
SNX18	5	53812589	53842916	180	-0.43758
GPR26	10	125424871	125457415	159	-0.43756
PRPF8	17	1552923	1588676	180	-0.43749
LEMD3	12	65562351	65642641	215	-0.43729
PRKD1	14	30044685	30397399	1494	-0.43727
WDR87	19	38374213	38397817	75	0.43725
MET	7	116311406	116438940	360	-0.43722
RNF214	11	117102341	117156904	211	0.43718
KXD1	19	18667572	18680697	60	0.43716
GLT1D1	12	129336985	129470013	792	0.43706
RALGPS2	1	178693300	178891475	697	-0.43703
ZNF644	1	91379855	91488312	357	-0.43696
SATB2	2	200133223	200336489	487	0.43682
RNF44	5	175952700	175965526	59	0.4368
RNPEP	1	201950766	201975775	173	-0.43671
OMG	17	29620668	29624880	6	0.43665
KLRC4	12	10540529	10562870	85	0.4366
C19orf33	19	38793804	38796146	12	-0.43656
SLC9A2	2	103235166	103328309	359	-0.43643
GOLGB1	3	121381046	121469162	269	-0.43633
MGLL	3	127406905	127542593	620	0.43621
GK5	3	141875369	141944949	261	-0.43614
MAP3K11	11	65364226	65382220	63	-0.43612
RPAIN	17	5321961	5336840	88	-0.43612
RAB11FIP2	10	119763427	119806797	149	-0.43606
LASP1	17	37025112	37078523	260	-0.43601
BOD1L2	18	54813293	54818139	41	-0.436
PEX11A	15	90223762	90234515	39	-0.43599
ZNF230	19	44506077	44518572	61	-0.43583
NOS3	7	150687144	150712187	110	-0.43581
FSTL4	5	132531152	132948723	1792	-0.43569
NABP1	2	192541798	192553748	26	-0.43566
LRRN4CL	11	62452874	62457871	5	0.43564
STAT4	2	191893302	192037904	528	0.43554
CAPZA3	12	18890045	18892622	13	-0.43553
CDC42EP1	22	37955471	37965912	50	0.43546
ARRB2	17	4612789	4625295	50	-0.43537
CNOT6L	4	78633541	78741264	315	0.43532
ENSA	1	150593599	150602598	31	0.43523
LDHB	12	21787275	21811289	55	0.43514
B3GAT2	6	71565914	71667601	543	-0.43492
FLT3LG	19	49976455	49989991	62	-0.43488
TMEM97	17	26645121	26656211	27	-0.43482
TBC1D22A	22	47157514	47571842	2492	0.4347
BTNL9	5	180466203	180489023	100	-0.43456
LYG1	2	99899701	99921705	72	0.43454
MOGAT3	7	100838010	100844802	28	-0.43435
TBCE	1	235529728	235612780	395	0.43423
TTLL11	9	124576953	124856385	1425	0.43416
SYNDIG1	20	24448835	24647753	840	0.43406
WDR60	7	158648269	158739383	462	-0.43403
HERC6	4	89298838	89364749	183	0.43395
SNRNP40	1	31731415	31770144	171	0.43393
OR6C76	12	55819038	55821476	7	0.43384
N4BP2L2	13	33005625	33117339	316	-0.43383
SERPINB11	18	61369194	61391623	148	0.4338
SERHL2	22	42948858	42971203	154	-0.43376
PIBF1	13	73355202	73591092	910	0.43373
SRBD1	2	45614819	45838934	1072	0.43372
CSMD2	1	33978609	34631943	2998	-0.43365
BECN2	1	242120069	242122864	20	0.43326
OR4D1	17	56231515	56233947	13	0.43325
TTC39A	1	51751930	51811285	231	0.43323
SERPIND1	22	21127383	21142508	71	0.4329
HORMAD2	22	30475453	30573564	309	-0.43286
SRPRB	3	133501877	133540836	138	0.43281
DFNB31	9	117163360	117268289	507	-0.43274
STUB1	16	729115	733268	14	0.4327
SUB1	5	32584605	32604685	80	-0.43258
FBXO47	17	37091685	37124155	76	-0.43237
ADPRHL2	1	36553453	36560033	19	0.43232
ZDHHC4	7	6616065	6629110	57	-0.43227
C3orf67	3	58719199	59036304	978	0.4322
SPIDR	8	48172489	48649063	1064	-0.43213
HIST1H1A	6	26016260	26018540	15	0.43207
OR2T1	1	248568296	248570905	12	-0.43205
TXNL4B	16	72117756	72128715	60	0.43204
TAOK1	17	27716943	27879421	529	-0.43199
OR8J1	11	56126691	56129264	17	-0.43188
RICTOR	5	38937022	39075005	533	-0.43184
MEPCE	7	100025321	100032249	28	-0.43174
BTNL8	5	180325077	180378406	263	-0.43144
HMGN1	21	40713241	40721547	50	0.43128
EML2	19	46111658	46149275	158	0.43115
METTL1	12	58161254	58166414	14	-0.43076
BARHL2	1	91176579	91183294	29	0.43057
PAWR	12	79984745	80085377	259	0.43055
APLP1	19	36357806	36371199	38	-0.43053
STXBP6	14	25277860	25519595	1115	-0.43044
IGFBP1	7	45926959	45933767	34	-0.43037
HBZ	16	191921	205004	58	0.43036
ZBTB48	1	6639051	6649840	33	-0.43035
FEN1	11	61559109	61565216	11	0.43021
LEPR	1	65885335	66103676	904	-0.43016
CNOT2	12	70635774	70749273	495	0.43006
CYP3A7	7	99301660	99333353	107	-0.43003
IPO13	1	44411478	44434194	53	-0.42997
REXO2	11	114309108	114321501	52	-0.42994
RBM24	6	17280739	17294602	50	-0.42992
KRTAP3-2	17	39154445	39156638	24	-0.42988
PAF1	19	39875269	39882335	21	0.42973
EIF1	17	39844127	39848398	9	0.42972
BTN2A1	6	26457132	26477349	100	0.42969
SPRR2E	1	153064611	153067501	18	-0.42947
ATP5SL	19	41936223	41946343	48	-0.42947
EIF2B4	2	27586219	27593824	24	-0.42946
AP4B1	1	114436370	114448241	41	0.42942
ERICH3	1	75032795	75139922	324	0.42942
GPR107	9	132814985	132902948	454	-0.4294
C5orf34	5	43485803	43515773	118	0.42939
SEMG2	20	43849010	43853599	19	-0.42939
CAMP	3	48263837	48267481	5	-0.42936
SMYD3	1	245911642	246671144	5200	-0.42934
NCOA4	10	51564108	51591234	49	0.42927
LZIC	1	9981168	10003960	91	-0.42907
HLA-DRB5	6	32484151	32498506	873	0.42896
WEE1	11	9594197	9615516	72	-0.42896
LRRC48	17	17875127	17920703	128	-0.42886
CPVL	7	29034247	29225713	1038	0.42878
CRNN	1	152380719	152387250	22	-0.42861
RTEL1	20	62288163	62328106	288	-0.4285
PDGFRB	5	149492402	149535947	196	0.42847
DGKB	7	14183674	14943781	4209	-0.42837
CD247	1	167398877	167488347	492	0.42836
FEV	2	219844809	219850879	15	-0.42822
COL4A1	13	110800310	110959996	1057	0.4282
NDN	15	23929554	23932950	6	-0.42818
FABP4	8	82389732	82395973	30	-0.4281
ARID3B	15	74832518	74890972	173	0.42803
MDGA2	14	47307826	48144657	3902	-0.42799
LILRA3	19	54798854	54805125	85	0.42797
IDO1	8	39770328	39786809	56	-0.42777
ARPP19	15	52838384	52861936	121	-0.42769
CPN1	10	101801065	101842142	186	-0.42762
ZEB2	2	145140942	145278458	362	-0.42759
FUT5	19	5864837	5871051	44	0.42748
PCDHGB2	5	140738409	140893046	704	0.42743
PRSS38	1	228002418	228034671	158	0.42737
PTPRC	1	198607098	198727105	504	-0.42718
MYL2	12	111347623	111358904	50	-0.42714
KRTAP20-3	21	32014183	32015955	3	0.42712
TNS4	17	38631080	38658433	116	0.42704
PRRG2	19	50083574	50094772	56	-0.42696
CDKAL1	6	20533688	21233135	3345	0.42688
ZBTB8OS	1	33085421	33117065	146	-0.42683
OR9Q2	11	57956906	57959490	12	0.4267
DOC2A	16	30015835	30023924	26	0.4266
ART3	4	76931333	77034455	802	-0.42648
PACS2	14	105766170	105864984	252	0.42648
FANCA	16	89802959	89883566	680	0.42643
COTL1	16	84598202	84652169	418	-0.42634
CLEC17A	19	14692896	14722456	170	-0.42628
FKBP1A	20	1348621	1374316	96	0.42626
ADGRD2	9	127212423	127239879	135	-0.42608
OR52N5	11	5797864	5800397	10	-0.42604
IGFBP6	12	53490436	53496628	18	-0.4259
ANKHD1	5	139780399	139919941	289	0.42585
LY6G6C	6	31685425	31690011	22	0.4258
MYO9A	15	72113632	72410940	919	0.42569
OR7G3	19	9235688	9238126	19	-0.42548
C1orf216	1	36178477	36185290	19	0.42546
QTRTD1	3	113774582	113807769	116	-0.42541
TOMM70A	3	100081303	100120742	162	0.42534
FKBP3	14	45583802	45604232	48	-0.42506
SNAP23	15	42782442	42825759	114	-0.42499
TNFRSF13C	22	42320036	42323321	19	0.42487
EFHD2	1	15735391	15757339	119	-0.42468
ECE2	3	183966445	184011319	146	0.42463
SPOCK3	4	167653535	168156241	2379	-0.42458
LOC101927824	10	3106616	3110073	37	0.42453
GOLGA8K	15	32680801	32696681	35	0.42441
DNASE1L2	16	2285253	2289212	17	0.42422
PPOX	1	161134832	161148636	45	-0.42416
FAM120B	6	170614812	170716655	482	0.42411
CNR2	1	24196005	24286049	333	-0.42399
TNNI2	11	1859233	1863410	18	0.42399
GET4	7	915191	936573	187	-0.42388
PCNT	21	47742976	47866182	825	-0.42373
ZYX	7	143077338	143088704	52	0.42366
TSHZ2	20	51587946	52112369	2343	-0.42362
GABARAPL1	12	10364435	10376227	35	0.42356
CCR8	3	39370197	39375671	21	0.4235
ILF2	1	153633264	153644004	29	-0.42345
PP2D1	3	20020453	20054265	170	0.42329
SIM1	6	100831891	100913305	335	-0.42325
FCGR1A	1	149753232	149764574	12	-0.42318
C2orf54	2	241824465	241836767	119	0.42315
P2RX7	12	121569622	121624939	358	-0.42312
BSCL2	11	62456734	62477591	68	0.42301
TSPAN31	12	58137784	58142526	9	0.42284
JCHAIN	4	71520258	71532848	69	-0.42276
PDE4B	1	66257193	66840762	2436	0.42275
SSPO	7	149472131	149531554	457	0.42272
NUDT7	16	77755389	77809832	504	0.4227
PCGF5	10	92921769	93044588	443	0.42252
BMI1	10	22609139	22620914	19	0.42244
OR9I1	11	57884972	57887416	13	0.42243
ODC1	2	10579507	10589180	47	-0.42237
CCDC27	1	3667965	3688709	134	-0.42237
BIVM-ERCC5	13	103458496	103528851	270	0.4223
CES4A	16	67021491	67044161	63	0.42226
HSD11B1L	19	5679776	5689034	26	0.42209
DLC1	8	12939870	13373667	3207	0.42208
CP	3	148879197	148940332	277	0.42189
ZC3H3	8	144518825	144624949	557	0.42186
CNNM4	2	97425639	97478128	141	-0.42183
PMF1	1	156181779	156210368	135	0.42183
TMCO5A	15	38225801	38244123	59	0.42178
SMIM5	17	73628514	73637986	34	0.42172
RAB11FIP1	8	37715465	37757515	91	0.42164
PRODH2	19	36289892	36304701	62	-0.42159
NCAM2	21	22369633	22914392	2717	0.42158
NMUR2	5	151770102	151785340	97	-0.4215
FERMT3	11	63973152	63991863	79	-0.42149
DDX20	1	112297190	112310699	75	-0.4214
DNAAF2	14	50090892	50102448	60	-0.42124
RNF215	22	30773801	30783802	57	-0.4212
BHLHE22	8	65491795	65496691	10	-0.42098
OR8U1	11	56142100	56144529	27	-0.42097
TBX2	17	59476257	59487327	59	0.42082
TCP10	6	167785577	167798498	120	0.42074
NDE1	16	15736124	15820710	421	0.42072
HOOK1	1	60279458	60342550	238	0.4207
ZNF729	19	22468252	22500478	86	-0.42065
MAP3K6	1	27680670	27694058	62	0.42053
FPR3	19	52297411	52329834	182	-0.42047
KIF21A	12	39686030	39837692	456	-0.42041
AFAP1	4	7759440	7942153	1401	-0.42033
TIGD3	11	65121282	65125584	10	-0.42027
ENKUR	10	25269908	25351708	344	0.42002
TMEM106A	17	41362865	41372561	21	0.41991
TRAPPC6A	19	45665186	45682001	71	0.41988
AGBL5	2	27273291	27293990	70	0.41979
HES1	3	193852931	193856901	8	-0.41977
TNFRSF9	1	7974931	8003725	105	0.41969
GIMAP5	7	150433436	150441237	39	-0.41958
KYNU	2	143505497	143800385	1305	-0.4195
PRUNE2	9	79225292	79521636	1519	-0.41931
CYP4F12	19	15782567	15808484	248	-0.41926
CAMSAP1	9	138699333	138799560	371	-0.41925
ZCCHC11	1	52887947	53019264	393	0.41925
CETP	16	56994835	57018257	169	-0.41922
SLC25A4	4	186063417	186072038	25	0.41921
OR13C3	9	107297051	107299594	11	0.41916
COPZ1	12	54717874	54746135	54	0.41913
PAPLN	14	73703205	73741848	211	0.4191
LAMB2	3	49157547	49171099	32	0.41905
CCT2	12	69978206	70011095	147	-0.41901
CD79A	19	42380190	42385939	12	-0.41899
C10orf131	10	97666722	97698915	163	0.41896
C6orf7	6	80512304	80580637	346	-0.41896
C10orf67	10	23604520	23634272	123	0.41884
OR10A2	11	6889986	6892397	21	0.41867
BCL9	1	147012222	147098522	356	-0.41852
OR2M4	1	248401231	248403666	8	0.4182
HAUS5	19	36102646	36116751	44	-0.4181
IQCD	12	113632246	113659586	97	0.41806
CHRNA6	8	42606763	42624429	66	0.41798
WDR27	6	169856303	170102659	1285	0.41796
RBAK	7	5084452	5109619	138	-0.41788
MOS	8	57024501	57027041	9	-0.41787
MKLN1	7	130793855	131181898	1547	0.41773
PELI3	11	66232798	66245308	34	0.41766
CD248	11	66080958	66085015	15	-0.41763
HIST2H2BF	1	149753245	149784465	61	-0.41752
TRMT11	6	126306576	126360922	100	-0.41741
EIF2AK1	7	6060878	6099360	225	-0.4174
ALKBH3	11	43901357	43942325	254	-0.41739
TOMM6	6	41754181	41758134	19	0.41731
ANKS1A	6	34856038	35086302	981	-0.41727
ENDOU	12	48102517	48119855	68	-0.41727
DRD5	4	9782258	9786133	13	-0.41724
FAM86KP	4	9154022	9167720	61	0.4172
TMEM45B	11	129684732	129730398	231	0.4171
GRIN2C	17	72837162	72857466	77	0.41703
CKMT1A	15	43984084	43991920	13	0.41679
SLC20A1	2	113402434	113421902	65	-0.41673
MRPS6	21	35444823	35515834	288	0.41649
ARHGAP32	11	128833955	129062593	861	0.41642
HPS3	3	148846371	148891805	245	-0.41634
OR51B2	11	5343528	5346082	28	0.41631
BRINP2	1	177139058	177252058	352	-0.4163
KLC3	19	45842998	45855364	67	0.41613
DENND5B	12	31534157	31744452	1104	-0.41611
ALDH5A1	6	24494197	24537935	302	0.41601
CCDC178	18	30516225	31021185	1744	0.41576
TAF9	5	68646551	68666340	56	-0.41568
GART	21	34875238	34915723	116	-0.41551
MYOZ2	4	120055939	120109444	239	0.41547
IQGAP2	5	75698131	76004457	1491	0.41531
LINGO1	15	77904369	77988990	377	-0.41531
ZNF716	7	57508883	57533765	125	0.41495
SH3TC2	5	148360713	148443237	328	0.41492
ZGLP1	19	10414479	10420733	20	0.41492
CD69	12	9904082	9913997	45	-0.4149
RASEF	9	85593500	85678543	273	-0.41487
CD82	11	44586141	44641839	316	-0.41483
ITPR1	3	4534032	4890024	1979	-0.41482
IL18RAP	2	103034254	103069525	222	0.41481
HOXC9	12	54392877	54397621	18	0.4148
ERICH4	19	41948063	41951170	15	-0.41479
TCEB3	1	24068856	24089049	40	0.41472
NEK9	14	75547818	75594278	136	0.41447
FAM49B	8	130850839	131029397	615	-0.41446
USP54	10	75256296	75335933	252	-0.41426
NBEA	13	35515424	36247374	2997	0.41425
PTAR1	9	72323438	72375416	155	-0.41408
TM4SF4	3	149191368	149221681	248	0.41407
COMMD10	5	115419727	115629478	1744	-0.41405
SAPCD2	9	139955579	139965528	1	-0.41384
CDC42BPG	11	64590661	64612541	91	-0.41376
REV1	2	100015938	100106980	329	0.41365
CALHM1	10	105212144	105219148	26	-0.41344
PGGT1B	5	114545527	114599623	226	-0.41339
NKAIN4	20	61871136	61886392	150	0.41319
GINM1	6	149886528	149912567	66	-0.41312
UFC1	1	161122534	161129146	24	-0.41303
EIF3A	10	120793541	120841459	155	-0.41292
LIPG	18	47086069	47119778	150	-0.41291
RD3L	14	104405763	104409145	16	0.41287
TAF3	10	7859467	8057516	973	-0.41276
GH2	17	61956572	61960539	17	-0.41253
LY6D	8	143865298	143868508	23	0.41244
TRABD2B	1	48225200	48463509	1001	-0.41236
DDI1	11	103906308	103910422	19	0.41227
UGT1A4	2	234626438	234682445	298	0.41227
ATF7	12	53900640	54020700	365	0.41223
JDP2	14	75893509	75939904	246	-0.41222
PRKACB	1	84542745	84704681	466	-0.41222
KRTAP27-1	21	31708331	31710512	15	-0.41216
ADAM11	17	42835405	42859714	95	0.41216
IRF8	16	85931774	85956712	149	0.4121
ITGAX	16	31365488	31394820	85	-0.41205
ARF1	1	228269361	228287413	48	0.412
PGM2	4	37827282	37865059	235	0.41196
UROC1	3	126199008	126237116	250	0.41188
EFHB	3	19919964	19978320	249	-0.41186
ZNF649	19	52391488	52408805	89	0.41181
CACFD1	9	136324087	136336409	59	-0.41172
EFHD1	2	233469767	233547991	384	0.41159
SLC29A3	10	73078010	73123647	238	-0.41155
TNFSF15	9	117545915	117568908	62	-0.41146
COL3A1	2	189838099	189877972	149	0.41146
UPK3BL	7	102276472	102283738	6	0.41145
WNT7B	22	46315246	46373508	439	-0.41143
RHOA	3	49395569	49450026	167	-0.41141
ZNF593	1	26495388	26497864	10	-0.41139
CYP8B1	3	42912684	42918133	19	0.41137
PRDM8	4	81104033	81125983	103	0.41136
SNX21	20	44461256	44472414	50	0.41124
F11	4	187186099	187211335	103	0.41124
LOC100130357	6	13278527	13297814	132	0.41123
ALPP	2	233242348	233248099	46	0.41123
RPUSD1	16	833974	838883	32	0.41119
SBK2	19	56039780	56048935	70	0.41114
OR2J3	6	29078587	29081161	15	-0.41112
RNF20	9	104295131	104326126	107	0.41102
TRPM1	15	31292264	31453976	871	0.41095
DNAJC6	1	65719133	65882052	663	0.41091
ZMYM1	1	35524387	35581960	202	0.41087
CERS3	15	100939600	101085425	1004	-0.41086
VAMP8	2	85803614	85809656	24	0.41083
YPEL5	2	30368750	30383899	46	-0.41077
HIBCH	2	191068355	191185271	550	0.41075
TRIM33	1	114934399	115054281	532	0.4107
NFIL3	9	94170327	94187408	68	0.41068
LBP	20	36973814	37006153	211	0.41051
TMEM60	7	77422045	77428247	20	0.4104
SLC14A2	18	42791947	43263572	2409	-0.4104
ASUN	12	27057112	27091754	121	-0.41037
DNMT3A	2	25450421	25565959	349	0.41015
2023-09-15	1	87327128	87380607	276	0.41007
TRABD	22	50623344	50638527	97	-0.40995
JOSD2	19	51008254	51015112	41	0.4099
EPHA7	6	93948738	94129802	704	0.40984
DAOA	13	106117216	106143883	192	-0.40979
IFFO1	12	6647694	6665749	76	0.40977
NPHP1	2	110879913	110963139	251	-0.40973
DEFB108B	11	71543246	71549108	43	-0.40972
PCDHB8	5	140556371	140560581	29	-0.40967
DHFRL1	3	93775766	93782733	14	0.40959
LTB	6	31547335	31550702	14	0.40953
FAM86B2	8	12282064	12294409	1	-0.40951
TRIM49B	11	49052152	49060029	36	0.40943
CCDC64	12	120426648	120532799	352	-0.40933
GPR1	2	207039040	207083271	200	-0.40923
RAB18	10	27792103	27831666	124	0.40916
PAK1IP1	6	10694180	10710515	75	0.40911
C9orf153	9	88834180	88875072	130	0.40903
EIF4E2	2	233413762	233448854	152	0.409
SPPL2B	19	2327629	2355600	197	0.40895
DNAJC16	1	15852343	15898728	178	-0.40891
LILRB4	19	55173271	55182310	81	0.40889
WSCD2	12	108522511	108644814	518	-0.40876
NAT8B	2	73926636	73928967	12	-0.40874
ACTL7B	9	111615868	111618775	17	0.40872
PAK6	15	40508629	40570188	297	-0.4087
ARID4A	14	58764103	58841213	209	-0.40866
WDR49	3	167195289	167372247	566	0.40865
ZNF778	16	89283111	89302902	176	0.40861
GNRH1	8	25275774	25283056	12	0.40856
CBR4	4	169814774	169931968	489	-0.40843
STX4	16	31043416	31051989	20	-0.40837
STAC3	12	57636241	57645471	23	-0.40826
NMNAT1	1	10002486	10046056	165	-0.40823
COX18	4	73919416	73935976	34	-0.40821
ZKSCAN7	3	44595667	44625475	119	-0.40817
HKDC1	10	70979059	71027815	274	0.40805
INHBC	12	57827543	57845109	54	-0.40799
FASTKD1	2	170385259	170430931	192	0.4078
ROCK1	18	18528701	18692312	337	0.40779
PLIN5	19	4521543	4535708	82	-0.40778
MGAT4C	12	86372037	87233181	3773	-0.40741
MEP1A	6	46760094	46808019	219	0.4074
PIN1	19	9944883	9960865	66	-0.40739
LOC200726	2	207506142	207514673	47	0.40731
OR4F5	1	68091	70508	1	0.40728
ARL6	3	97482365	97520586	130	-0.40718
MAK	6	10761956	10839288	285	0.40714
ALG5	13	37522907	37574004	166	0.40708
EXO1	1	242010491	242053741	296	0.40703
NFS1	20	34255610	34287787	120	-0.40696
C14orf79	14	105451125	105466556	75	-0.40696
NDNL2	15	29559353	29562520	10	0.40695
DPPA2	3	109011635	109035864	111	0.40684
ADAMTSL2	9	136396286	136441141	215	-0.40674
MME	3	154796436	154902018	403	0.4067
NIPAL3	1	24741245	24799973	264	-0.40663
TNNI3	19	55662135	55669600	31	-0.40661
SUFU	10	104262719	104393714	468	-0.40655
ESCO1	18	19108242	19181197	178	-0.40655
LYPD4	19	42338356	42349274	36	-0.40652
POLR2E	19	1085578	1095891	88	-0.4065
CNOT6	5	179920412	180005858	506	0.4065
SEZ6L2	16	29881480	29911085	76	0.40649
HIST1H2AD	6	26198012	26200021	19	0.40628
KRTAP9-2	17	39381900	39384404	9	-0.40627
ROR2	9	94483878	94712944	1331	-0.40622
PRR23B	3	138736873	138740268	8	0.4062
DUOX2	15	45383851	45407037	93	-0.40613
LRPAP1	4	3504324	3534724	230	0.40596
PARD3	10	34397488	35104753	2783	0.40585
AZI2	3	28362844	28391415	70	-0.40573
RAG2	11	36612493	36620329	40	0.40556
SFSWAP	12	132194632	132284783	364	-0.40552
CDK9	9	130547305	130553552	27	0.40528
RHD	1	25597884	25657436	153	-0.4052
ZNF226	19	44668215	44683034	56	-0.40517
TAS2R39	7	142879512	142882028	5	0.40517
SLC17A8	12	100749857	100816337	270	0.40508
DEFB106A	8	7681694	7687075	1	-0.40496
GNA14	9	80036995	80263732	1274	0.40492
NOB1	16	69774757	69789371	60	-0.40479
POLD3	11	74302575	74380886	382	-0.40466
ATP5O	21	35274757	35288658	74	-0.40465
ACTR3B	7	152455834	152552964	473	-0.40462
TGFBR3L	19	7980032	7984480	13	-0.40458
TIPIN	15	66628008	66679574	206	0.40435
MSS51	10	75182337	75193819	46	0.40432
ZNF587	19	58330011	58380453	299	-0.4043
MIA	19	41280082	41283898	15	-0.40428
DAP3	1	155656693	155709301	150	0.40427
SLITRK3	3	164901010	164914969	53	0.40416
SCD5	4	83549690	83720510	1086	-0.40414
GBGT1	9	136027335	136039820	87	-0.40395
AOAH	7	36551549	36764654	992	-0.40379
GPRC5C	17	72426480	72448297	119	0.40378
PPY	17	42017172	42020333	6	-0.40374
DUSP4	8	29189579	29208767	99	0.4036
SLC37A3	7	140032552	140104524	377	-0.40356
NOL6	9	33460351	33474441	66	0.40332
UTP15	5	72860568	72879484	69	0.40327
LRP11	6	150138894	150186898	162	-0.40324
RNF39	6	30037043	30044128	69	-0.40317
SLC23A1	5	138701885	138721132	51	0.40314
ROR1	1	64238690	64647681	1622	-0.40313
POLDIP3	22	42978727	43011468	134	-0.40306
FKBP14	7	30049199	30066917	51	0.40306
TIMM44	19	7990603	8009208	115	-0.40291
DUSP16	12	12625216	12716273	344	0.40279
TRIM49D2	11	89656232	89666731	7	-0.40271
BTBD3	20	11870377	11907743	160	-0.40254
PIFO	1	111866285	111896139	193	0.40247
PTGS2	1	186639944	186650059	31	0.40239
RAP1GAP	1	21921708	21996510	394	-0.40203
PPP3CA	4	101943587	102269155	1375	-0.40201
PARM1	4	75857285	75975825	382	-0.40198
ZNF232	17	5008029	5026911	90	0.40196
TTLL1	22	43434522	43485934	283	-0.40191
ZNF850	19	37233380	37264217	123	-0.40186
RALB	2	120996646	121052787	255	-0.40182
UBR5	8	103263501	103425447	709	-0.40155
TTLL8	22	50465026	50497136	180	-0.40155
LOC101060391	2	944320	948297	21	0.4014
SPI1	11	47375409	47400627	126	-0.40136
HCN2	19	588893	617659	283	-0.40133
GALNTL6	4	172733575	173962059	4886	0.4013
ZNF80	3	113952370	113956925	32	-0.40115
IFNE	9	21479838	21482812	13	-0.40095
LOC101928793	5	1080871	1084198	31	0.40091
TCAF2	7	143317045	143427673	43	-0.4009
DCAF4L2	8	88881971	88886796	14	0.40086
GAN	16	81347571	81414303	506	-0.40085
REG3A	2	79383132	79387380	14	-0.40058
ALDH9A1	1	165630449	165668400	240	0.40055
TRIM47	17	73869242	73875183	24	0.40054
HBA2	16	221846	224209	4	-0.40045
CHAD	17	48540853	48547742	27	0.40044
PRG2	11	57153834	57171920	57	0.40044
SUPT16H	14	21818631	21852925	127	-0.40043
EPHB6	7	142551776	142569347	79	-0.4004
PLD6	17	17103309	17110146	43	0.4004
LOC101929185	17	56064471	56066872	11	0.40036
SLC22A11	11	64322098	64339502	52	0.40033
AQP10	1	154292592	154298301	25	-0.40026
THAP6	4	76438654	76469110	113	-0.40021
HP	16	72087470	72095455	42	0.40015
DRAM1	12	102270105	102317901	377	0.40011
TWISTNB	7	19734085	19749160	63	0.40011
FLRT2	14	85995411	86095540	492	0.40002
C9orf43	9	116171924	116192464	84	-0.39999
EIF2B1	12	124104570	124118823	63	-0.39997
IMPAD1	8	57869488	57906930	135	0.39994
ZNF354C	5	178486607	178510522	98	0.39994
TEX40	11	64066863	64072739	21	0.39985
DDX19B	16	70322670	70368235	97	-0.3998
SKIV2L2	5	54602576	54721909	421	-0.39972
CUTA	6	33383319	33386611	10	0.39972
TXNRD3NB	3	126289622	126327898	157	0.39968
HLA-DOB	6	32779540	32785325	58	0.39967
FAM149A	4	187025054	187094317	413	-0.39958
SHCBP1	16	46613466	46655811	82	-0.39947
PMPCA	9	139304110	139318713	84	0.39946
CLUL1	18	595998	650798	302	0.39945
GFY	19	49928688	49932575	19	-0.39934
TCTEX1D1	1	67216978	67245230	116	-0.39931
KRCC1	2	88325724	88355815	92	0.39931
CDK11A	1	1632822	1656499	174	-0.39912
DYNLRB2	16	80573854	80585213	80	-0.3989
SLC38A4	12	47157544	47226705	344	-0.39885
VWA5B1	1	20616412	20682162	391	0.39852
C2orf61	2	47313130	47383017	545	-0.39843
FIGNL2	12	52210676	52242864	150	-0.39841
HIST1H2BE	6	26183024	26184958	17	0.39835
NTPCR	1	233085277	233115048	115	0.39834
WFDC1	16	84327244	84363950	326	-0.39822
WDR7	18	54317590	54697536	1656	-0.39822
AIMP2	7	6047882	6063965	112	-0.39819
FXYD2	11	117689790	117699908	61	-0.39814
CALML3	10	5565924	5568731	15	-0.39807
HOMER2	15	83516729	83655405	542	-0.39802
MREG	2	216806314	216878846	454	-0.39796
AMPH	7	38422297	38671667	1467	-0.39788
IGF1	12	102788645	102876063	283	-0.39768
REEP1	2	86440116	86565706	589	-0.39767
TOX2	20	42542492	42698756	725	-0.39765
URI1	19	30413551	30508019	303	-0.39758
ANKRD20A4	9	69380981	69425609	5	0.39758
ENHO	9	34520040	34523537	10	-0.39756
TAAR2	6	132937289	132945914	53	-0.39754
RPL15	3	23957295	23965687	42	-0.39749
FBXL18	7	5514428	5553923	298	0.39747
ACVR1B	12	52344451	52391363	134	0.39736
PHYHIP	8	22076216	22090351	84	0.39723
TMEM117	12	44228853	44784043	2620	-0.39721
UBD	6	29522389	29528202	42	0.39701
SERPINA6	14	94769585	94790188	119	-0.3969
EFNB3	17	7607520	7615193	27	0.39654
ITM2B	13	48806274	48836732	97	0.39653
ATG2B	14	96746595	96830178	288	-0.39651
TBC1D32	6	121399627	121656146	1458	0.39647
POLA2	11	65028432	65065588	95	0.39641
PNPLA3	22	44318619	44343951	149	0.39628
GSG1	12	13235471	13257159	54	0.39618
LCA5L	21	40776770	40818176	168	0.396
SCNN1A	12	6455009	6487396	181	0.39578
CLSTN1	1	9788079	9885050	309	0.39577
SLC30A2	1	26363513	26373939	36	0.39562
LOC101060179	11	45233027	45236795	17	0.39559
OTUD3	1	20207356	20239938	130	0.39554
DUSP28	2	241498471	241503931	28	-0.39552
FBXL16	16	741500	756325	54	-0.39543
RRNAD1	1	156697263	156707252	41	0.39534
BCHE	3	165489692	165555760	287	0.39522
PSAP	10	73575055	73611582	188	-0.39513
SMIM19	8	42395298	42408640	60	-0.39512
SDR16C5	8	57211570	57233835	64	-0.39508
CEP170B	14	105330650	105363607	210	0.39487
OSGIN2	8	90913096	90940596	101	-0.39482
ATP10A	15	25922859	26110804	1240	0.39472
HARS2	5	140070011	140079403	35	-0.39462
VGLL2	6	117585721	117595228	32	0.39459
C3orf84	3	49214069	49229791	38	0.39451
FERMT1	20	6054492	6104691	330	-0.39435
VANGL2	1	160369364	160398968	111	0.39426
TRPV5	7	142604648	142631320	116	-0.3942
C11orf52	11	111788601	111798095	29	-0.39413
NMD3	3	160938050	160970582	116	-0.39396
METTL6	3	15421782	15469554	215	-0.39382
NUP98	11	3695240	3819522	588	0.3938
FZR1	19	3505261	3537255	151	-0.39374
DFNB59	2	179315163	179326649	35	0.39359
TRAPPC5	19	7744707	7748248	19	0.39359
GCLC	6	53361139	53410427	256	0.39353
CYP3A7-CYP3A51P	7	99281302	99333319	168	-0.3935
ABHD6	3	58222233	58280963	301	-0.39348
TMEM176B	7	150487375	150498948	69	-0.39343
POM121C	7	75045060	75116065	289	-0.39342
TBX6	16	30096114	30103758	29	0.39341
POLG2	17	62472902	62493684	79	0.39337
ANXA7	10	75134189	75174341	169	-0.39334
NARS2	11	78146007	78286409	593	0.39326
PEX14	1	10534003	10691315	632	0.39318
ZUFSP	6	116955781	116990473	169	-0.39302
HAND1	5	153853532	153858324	21	0.39286
GCM2	6	10872456	10882598	39	0.39275
GDF15	19	18495968	18500486	23	0.39257
ZZEF1	17	3906739	4046814	729	0.39231
BCKDHA	19	41902694	41931410	126	0.39225
MCMBP	10	121587916	121633640	201	0.39217
SFR1	10	105879059	105886643	28	0.39207
CCDC86	11	60608429	60619061	58	-0.39198
ESM1	5	54272695	54281914	41	-0.39196
EIF4A3	17	78108013	78121482	68	-0.39191
OLIG2	21	34397216	34402004	12	-0.39187
FLYWCH1	16	2960943	3001709	324	0.39178
ROCK2	2	11318894	11485211	689	0.39175
GHSR	3	172160081	172166746	30	0.39166
SHE	1	154441118	154475286	85	-0.3916
RILP	17	1548444	1553892	22	-0.39159
RPEL1	10	105004644	105008273	14	0.39157
LOC101927345	21	10206468	10216425	1	-0.39138
ANXA2R	5	43038182	43040947	13	-0.39137
NUTM2A	10	88982616	88996145	41	-0.39116
CYC1	8	145148960	145152928	18	-0.39114
LOC100506388	17	179996	183779	31	0.39109
FZD7	2	202898310	202903660	14	0.39091
CCDC3	10	12937625	13142262	1336	-0.39091
TAGLN	11	117069040	117076008	37	0.39073
SLC45A3	1	205625979	205650130	107	-0.39065
SCRN1	7	29958719	30030405	272	0.39063
C16orf62	16	19565737	19712985	807	0.39063
PET117	20	18117499	18169516	277	0.39052
JARID2	6	15245206	15522773	1337	-0.39043
VPS35	16	46692589	46723644	67	-0.39038
LRRC75A	17	16344319	16396005	262	-0.39034
TMEM167A	5	82347665	82373772	104	-0.39027
TMEM18	2	666793	677939	50	-0.39011
MAGOHB	12	10755364	10766708	56	-0.39009
SHQ1	3	72797426	72898131	340	-0.39006
DOCK1	10	128767965	129251280	2837	0.38997
CRIP3	6	43272211	43277505	11	0.38994
MS4A2	11	59854734	59866440	49	-0.38985
SUV420H1	11	67921330	67981750	191	0.38983
AMY1B	1	104229039	104244019	3	-0.3898
MTRF1L	6	153307400	153324425	75	-0.38978
TMEM194A	12	57448426	57473074	62	-0.38961
GP9	3	128774459	128781754	19	-0.38954
NDUFA12	12	95364104	95397989	236	0.38934
TMCO2	1	40712573	40717865	14	0.38926
UTP11L	1	38477384	38490997	43	-0.38925
ZKSCAN1	7	99612204	99643303	96	-0.38925
MBNL2	13	97873549	98046874	593	0.38924
PCTP	17	53827340	53921022	495	0.38919
DTD2	14	31914242	31927180	43	-0.38917
AHCTF1	1	247001400	247095226	408	-0.38913
VWA5B2	3	183947317	183960617	47	-0.38892
OTX2	14	57266425	57277694	27	0.38863
KIAA1804	1	233462514	233521394	311	0.38838
EGF	4	110833040	110934618	376	0.38836
LTBP4	19	41098072	41136225	175	0.3883
ZNF626	19	20801745	20844902	380	0.38825
SOX15	17	7490496	7494537	12	-0.38811
ALKBH7	19	6371444	6375761	21	-0.38793
GPR135	14	59929240	59932559	9	-0.38791
CYP2S1	19	41698115	41713944	65	-0.38775
SCAI	9	127703887	127906338	672	-0.38771
ERC2	3	55541336	56502891	4462	-0.38765
CYP21A2	6	32005093	32009947	53	0.3876
FOLH1B	11	89369675	89432386	407	-0.38752
MROH6	8	144647362	144655428	53	0.38749
PRKAB1	12	120104669	120119929	41	0.38717
PRRC2C	1	171453652	171563150	425	-0.38707
LOC101929627	8	86755718	86759245	1	0.38702
UBN2	7	138914978	138993482	241	0.38697
FGF18	5	170845667	170885130	148	-0.38696
NEUROD1	2	182539833	182545892	17	-0.38684
TES	7	115849547	115899340	225	-0.38682
MYH4	17	10345607	10373376	97	-0.38679
PGAM5	12	133286393	133299823	102	-0.38639
ZNRF3	22	29278755	29453976	675	-0.38638
TRIML2	4	189011427	189030916	173	-0.38625
PRMT7	16	68343877	68391669	217	-0.38614
AGK	7	141250078	141354709	310	-0.38606
LCK	1	32715840	32752266	105	0.38593
TNFRSF6B	20	62327004	62330551	25	0.38583
S100A6	1	153506076	153509217	10	-0.38581
LSM1	8	38019839	38034748	62	0.38579
C9orf47	9	91604778	91611557	27	0.38571
HAAO	2	42993229	43020253	180	0.38557
ZCCHC9	5	80596402	80609466	54	0.38555
NBPF20	1	148249249	148347762	4	0.38552
NKPD1	19	45652008	45663908	53	0.3854
OSBPL6	2	179058208	179264660	932	0.38528
WNT6	2	219723546	219739454	34	-0.38517
MYADML2	17	79896521	79905609	56	-0.38504
SLCO4A1	20	61272795	61317637	284	-0.38501
COPZ2	17	46102533	46121408	86	0.38494
TMX4	20	7960713	8000893	184	0.38491
OR4D5	11	123809324	123811780	13	-0.3849
UBE2O	17	74384613	74449788	295	-0.38488
COPS4	4	83955239	83997471	127	0.38484
HIP1R	12	123318045	123348008	149	-0.3848
MRPS17	7	56018611	56023534	20	0.38476
HNRNPLL	2	38788120	38830678	178	-0.38469
IGSF5	21	41116334	41174523	456	-0.38462
CXCR1	2	219026568	219032216	19	-0.38442
PDC	1	186411698	186430740	55	-0.38441
SRD5A1	5	6632500	6670175	231	-0.38436
ATP6V1E1	22	18073902	18112088	283	0.38429
MED27	9	134734497	134955774	677	-0.38426
SAR1A	10	71908960	71930785	125	-0.38407
NCAM1	11	112830969	113149658	1568	-0.38407
DPF3	14	73084561	73361324	1337	0.38391
OR2W1	6	29010990	29013452	9	0.38366
TMEM189-UBE2V1	20	48696661	48770835	244	0.38358
PROX1	1	214160278	214215353	197	-0.38346
TRIM36	5	114459459	114516743	236	-0.38343
PSMB7	9	127114744	127178252	196	0.38335
TRMT10A	4	100466864	100485689	99	-0.38332
DEFB123	20	30027411	30038560	45	-0.38316
TMED8	14	77804102	77843896	151	-0.38296
RRP9	3	51966442	51976457	30	-0.38291
IFT20	17	26654351	26663015	23	0.38287
RPL29	3	52026644	52030458	16	0.38278
C14orf166	14	52455228	52471920	77	-0.38268
IRF2BPL	14	77489886	77495542	29	0.38263
ATP13A4	3	193118866	193273310	670	-0.3824
GRK5	10	120966197	121215631	1257	0.38235
UGT2A3	4	69793177	69818009	133	-0.38224
MLIP	6	53882714	54131578	861	-0.38213
BRD2	6	32935437	32949782	168	0.38184
CSMD1	8	2791875	4852828	25612	0.38179
TARBP2	12	53892557	53900715	10	0.38171
OSGIN1	16	83981594	84000437	204	0.3817
SIGLEC6	19	52019951	52035610	131	0.38158
AQP6	12	50359874	50371422	33	0.38137
FHL3	1	38461439	38471699	34	0.38137
TP53I13	17	27893198	27900675	20	0.38134
MED11	17	4633723	4637402	11	0.38131
MKS1	17	56281797	56297466	42	0.38125
CLDN25	11	113649518	113651707	7	-0.38108
SLC25A24	1	108676344	108743480	334	-0.38099
ZDBF2	2	207138523	207179662	152	0.38098
OGDHL	10	50941687	50970925	147	0.3808
PTHLH	12	28110017	28126164	69	-0.38079
KLC4	6	43026372	43043333	70	0.38069
CLEC4M	19	7827035	7834991	50	-0.38068
SLCO1B7	12	21167630	21243540	449	-0.38059
PTF1A	10	23480460	23483681	11	-0.38056
HIRA	22	19317221	19419747	368	0.38053
ISOC2	19	55963345	55973570	62	0.38044
PMM1	22	41971890	41986371	47	0.38043
FOXJ1	17	74131414	74137880	20	0.38033
TUBGCP2	10	135091134	135126341	228	-0.38009
DNAH7	2	196601427	196934036	1171	0.38006
PKIB	6	122792062	123048018	951	0.38
KRT23	17	39077948	39094395	93	-0.37998
KIAA1143	3	44789236	44803673	36	0.37996
LCE1B	1	152783447	152786085	13	0.37993
OR10H3	19	15851203	15853653	20	-0.37986
MYH2	17	10423465	10453517	105	-0.37981
P2RY14	3	150928905	150997496	272	-0.37978
ADRA2C	4	3767296	3770753	12	0.37965
OTOG	11	17567920	17667991	445	-0.3796
DYX1C1	15	55708953	55800932	457	0.37957
SFTPA1	10	81369651	81375699	57	0.3794
FZD10	12	130646004	130650785	16	0.37935
RPS15	19	1437363	1440994	8	0.37928
CD38	4	15778921	15851206	354	-0.37915
ZNF837	19	58877990	58892889	77	0.37905
CANX	5	179124019	179159142	135	-0.37901
CHST1	11	45668239	45687706	83	0.37893
TBRG1	11	124491742	124506322	44	0.37892
MTRNR2L8	11	10528434	10531223	18	0.37856
RUNX1	21	36159098	36422095	1122	0.37843
RGS16	1	182566758	182574048	24	0.37839
UCN	2	27529265	27531630	5	-0.37836
PRKRIP1	7	102035804	102067629	130	-0.37834
MTRF1	13	41789505	41838231	185	0.37833
FABP6	5	159613374	159666229	368	0.37825
EMILIN2	18	2845786	2914590	379	-0.37822
PAMR1	11	35452374	35552348	526	-0.37812
DHRS13	17	27223799	27230589	17	0.37793
RFTN1	3	16356352	16555722	992	-0.37783
USP5	12	6960285	6976296	51	0.37779
SLC37A4	11	118894061	118902116	45	0.37776
IDNK	9	86236964	86259545	87	-0.37771
STPG2	4	98479025	99064891	3156	0.37761
SAAL1	11	18100890	18128138	138	-0.37758
MTMR11	1	149899543	149909291	28	-0.37757
DOCK10	2	225628807	225907830	1183	0.37748
ACTR1B	2	98271402	98281061	34	0.37743
PHLDA1	12	76418227	76426056	19	0.37717
A1CF	10	52558169	52645935	267	-0.37717
PTPRD	9	8313246	10613223	15806	-0.37706
OR5A2	11	59188452	59190926	12	0.37697
TMEM88	17	7757181	7759917	14	0.37694
RBM38	20	55965454	55984889	91	0.37689
ZP2	16	21207773	21226331	73	-0.37689
CERK	22	47079307	47134652	322	0.37667
PPM1B	2	44394984	44472070	288	-0.37663
PABPC1L	20	43537701	43588085	194	0.37659
HELZ	17	65065554	65241849	554	0.3763
SLC35E2B	1	1590486	1624743	169	-0.37628
IFT140	16	1559428	1662609	620	-0.37599
C5orf22	5	31531373	31555665	101	-0.37596
PGA4	11	60988821	60999679	4	0.37593
SRSF11	1	70670365	70718203	130	-0.37585
TUSC2	3	50361341	50366168	7	-0.37583
ANKS4B	16	21244016	21264250	62	0.37578
FAM209B	20	55104960	55112076	31	0.37566
POLR3C	1	145591605	145611472	49	-0.37546
QPRT	16	29689334	29709824	54	0.37539
LILRA4	19	54843473	54850921	66	0.37533
RFPL4AL1	19	56282171	56285045	29	0.3753
HEATR5A	14	31759994	31890288	364	0.37528
EEF2KMT	16	5133301	5148289	124	0.37522
ZNF714	19	21263953	21308397	241	-0.37502
ZNF543	19	57830865	57842644	82	0.37501
OR5M11	11	56308816	56311233	19	0.37481
PRSS54	16	58312901	58329451	124	0.37478
TPBGL	11	74950950	74955249	12	0.37467
FBXO7	22	32869707	32895318	117	-0.37464
C18orf8	18	21082434	21113811	102	-0.37463
PLOD2	3	145786225	145879782	415	0.37452
CEP295	11	93393816	93464024	258	-0.37449
POLR1B	2	113297676	113335227	180	-0.37447
DUSP13	10	76853190	76869476	72	-0.37438
ARL8B	3	5162930	5223101	224	-0.37394
DDX50	10	70660034	70707103	232	0.37372
UBXN2B	8	59322823	59364560	181	-0.37349
SGCD	5	155461147	156195299	3590	-0.37341
PGC	6	41703449	41715639	64	-0.3734
SDE2	1	226169403	226187599	60	0.3734
ECT2L	6	139116248	139225707	532	0.37339
FAM216A	12	110905232	110928692	89	-0.37322
ACSL1	4	185675749	185747715	388	0.3731
TOMM40L	1	161194729	161201036	20	0.37308
EIF5AL1	10	81271357	81276696	33	-0.37306
LOC101928108	8	144161062	144165395	22	0.37279
WDSUB1	2	160091304	160143804	284	0.37274
NCAPH2	22	50945645	50963709	99	0.37268
COPS8	2	237992870	238007989	62	-0.37262
NUDT5	10	12208573	12238643	125	0.37262
SDC4	20	43952928	43977564	111	-0.3726
DUSP11	2	73988325	74007784	48	0.37259
AKR7A3	1	19608057	19615780	50	-0.37256
SLC39A4	8	145636798	145642779	35	-0.37231
TAGLN2	1	159886897	159895832	33	-0.37228
USP53	4	120132775	120217173	325	-0.37224
WNT8A	5	137418581	137428837	36	-0.3722
AP5Z1	7	4814262	4834526	179	0.37219
NOXO1	16	2027918	2032204	25	-0.37214
HIP1	7	75161619	75368790	1075	-0.37203
OR2K2	9	114088763	114092452	7	0.37202
SLC25A40	7	87461885	87506192	145	-0.37196
OLFML1	11	7505600	7533628	166	-0.37185
LOC101060400	17	46711166	46725375	75	-0.37181
ZNF207	17	30676071	30697968	82	0.37175
TINAG	6	54172203	54255450	362	-0.37172
GUCA1B	6	42150022	42163194	85	0.37161
PRKCI	3	169939220	170024270	431	-0.37154
GPLD1	6	24425060	24495933	696	-0.37142
NLRP13	19	56402058	56444202	290	-0.3713
NAALADL1	11	64811295	64826509	38	0.37102
SOCS6	18	67955137	67997935	216	0.37102
PCP4	21	41238347	41301822	430	0.371
FGB	4	155483132	155494415	50	-0.37096
KRT39	17	39113669	39123644	44	-0.37088
LEP	7	127880241	127898182	84	0.37086
SHOC2	10	112678301	112773925	309	-0.37077
IMMP2L	7	110302106	111203088	3145	-0.37064
LIPF	10	90423146	90439072	63	0.37057
TREM2	6	41125244	41131424	17	-0.3705
C17orf50	17	34086890	34092598	22	-0.3705
MRPL47	3	179305253	179322934	55	-0.37038
SEMG1	20	43834605	43838914	19	-0.37022
SMYD1	2	88366299	88413406	249	0.37019
VOPP1	7	55537303	55640700	671	0.37016
ANKLE2	12	133301254	133338951	257	0.37015
FAM110D	1	26484511	26489619	26	0.37007
WARS2	1	119572839	119683904	435	0.37007
SLC35B4	7	133973089	134002327	153	-0.37004
CTXN2	15	48469546	48496451	11	0.37002
HPS4	22	26845848	26880329	158	-0.36996
TMEM239	20	2795585	2798304	19	-0.36995
LOC650293	4	8950477	8952627	6	-0.36994
DDB1	11	61065919	61101191	94	-0.36992
ZNF254	19	24013991	24313270	1633	0.36985
CBY3	5	179104559	179108475	13	0.36975
ALOX15B	17	7941343	7952952	86	-0.36959
CCDC88C	14	91736667	91884688	784	-0.36957
PTPRR	12	71030853	71315084	1397	-0.36944
C18orf63	18	71982110	72026922	238	-0.36926
TRIM27	6	28869779	28892268	110	-0.36913
GJA9	1	39338739	39347798	48	-0.36909
CCDC77	12	497516	552311	275	-0.36901
KRTAP6-2	21	31970005	31971693	4	-0.3689
TIAM1	21	32489736	32931790	2178	0.36888
SMR3B	4	71247795	71256461	69	-0.36863
MRPS27	5	71514236	71616584	280	0.36843
MARCO	2	119698745	119752736	297	0.36842
RRP36	6	42988385	42997837	29	0.36838
C5orf38	5	2751058	2756011	19	0.3683
TRIP13	5	891764	918664	134	-0.36829
RRM2B	8	103215729	103251846	172	-0.3681
CRIPT	2	46843325	46853381	46	0.36781
UBAP2	9	33920691	34049447	611	0.36771
NFIA	1	61541946	61928960	1611	-0.3677
NXPE3	3	101497029	101547575	150	-0.36754
CLEC18A	16	69983608	69998750	43	0.36751
SCP2	1	53391901	53517789	694	-0.3675
GLYR1	16	4852204	4897883	266	-0.36746
MSANTD3	9	103188495	103214516	119	0.36735
SERBP1	1	67872493	67896623	59	-0.36731
POLR3F	20	18447033	18465787	88	-0.36726
TMEM65	8	125322159	125385440	266	-0.36722
ETV2	19	36131647	36136507	15	-0.36722
THAP8	19	36524886	36546164	92	-0.36721
ZFAND5	9	74965341	74980663	63	0.36717
ZCCHC2	18	60189658	60255442	278	-0.36717
SLC17A6	11	22358667	22401549	214	-0.36688
SSR1	6	7280283	7314041	238	-0.36679
THYN1	11	134117172	134123789	18	-0.36666
ZNF555	19	2840433	2860972	92	-0.36663
UVSSA	4	1340043	1382337	279	-0.3666
MKL1	22	40805292	41033190	807	0.36652
PLD5	1	242250689	242688498	2574	0.3665
MCM3	6	52127812	52150179	108	0.36647
HNRNPK	9	86581998	86596192	44	-0.36645
C4A	6	31948834	31970957	6	-0.36633
SLC22A2	6	160636794	160680463	184	-0.36628
SPATA31C2	9	90743220	90750400	27	-0.36621
NADSYN1	11	71163217	71213086	270	0.36615
CLDN14	21	37831919	37949367	685	0.36612
TMEM33	4	41936137	41963324	113	-0.36604
PCDHGA5	5	140742729	140893046	690	0.36571
RPL17	18	47013851	47019435	23	-0.36567
WBP1	2	74683996	74688518	9	-0.36566
SNCG	10	88716504	88723517	46	-0.36559
IL27	16	28509683	28518655	32	-0.36551
USP10	16	84732555	84814028	536	0.36542
IFNA6	9	21349317	21351386	12	-0.36537
PDIA3	15	44037326	44065304	82	0.36534
WT1	11	32407789	32457604	254	-0.36533
CCDC180	9	100068910	100140077	309	-0.36523
SRC	20	35972088	36034335	278	0.36523
GGA2	16	23473863	23522315	163	0.36522
PARG	10	51025325	51371846	269	0.36519
KCNA6	12	4917342	4961593	289	-0.36516
EI24	11	125438298	125455075	62	0.36509
STXBP5L	3	120626050	121144108	2718	0.36504
POM121L2	6	27275842	27280511	31	-0.36499
IMPDH1	7	128031331	128050545	91	-0.36487
NT5C1B-RDH14	2	18734989	18771346	121	-0.36479
TCN2	22	31002070	31023547	189	0.36476
COL4A3BP	5	74665928	74808306	434	0.36461
ZNF544	19	58738960	58789423	294	-0.36455
POU2F1	1	167189066	167397082	753	-0.3645
SIN3A	15	75660720	75748681	193	0.36441
BTF3	5	72793250	72801948	34	-0.36434
STARD4	5	110830731	110848734	60	-0.36431
ENO3	17	4852404	4860926	28	0.36417
LOC100293704	12	123847046	123850836	22	0.36412
SLC50A1	1	155106817	155111834	13	0.36408
PJA2	5	108669410	108746175	415	-0.36397
FZD4	11	86655717	86666940	32	0.36361
GAB2	11	77925336	78129368	729	-0.36359
SPTA1	1	158579496	158657006	313	0.36355
NBPF3	1	21765583	21811893	269	-0.36355
TMEM108	3	132756171	133117119	1677	-0.36346
FGD6	12	95469525	95611740	677	0.36343
ATP6V1G3	1	198491352	198510575	60	0.36336
SEC16B	1	177891825	177939688	261	0.36335
CHIT1	1	203184207	203199360	81	-0.36332
PPP1R14D	15	41106643	41121783	49	-0.36331
OR1J2	9	125230369	125276876	214	0.36326
ZSCAN25	7	99213571	99275704	161	0.3631
FUCA1	1	24170567	24195359	95	0.36303
CHST15	10	125764669	125853700	393	-0.36302
BUD13	11	116617886	116644214	147	0.363
HMBOX1	8	28746911	28922956	460	-0.36299
DLGAP5	14	55613834	55658896	208	0.36299
ZNF720	16	31717741	31773386	205	0.36297
CEP152	15	49029135	49104592	209	-0.36295
HOMER3	19	19039010	19052541	59	-0.36282
UBE2R2	9	33816162	33920901	471	0.36277
CCNH	5	86686310	86709350	59	-0.36248
CYP2B6	19	41496138	41524808	207	-0.36231
PNPLA2	11	817901	826073	41	-0.36211
RNF25	2	219527587	219537281	39	0.362
BMS1	10	43276954	43330885	244	0.36195
ZAR1L	13	32876908	32886591	55	-0.3619
GATC	12	120883241	120902056	76	-0.36178
CEP85	1	26559644	26606029	216	0.36178
IL1R2	2	102607306	102645385	215	-0.36169
CTNND2	5	10970952	11904655	4377	0.36164
LCMT1	16	25122047	25190051	220	0.36164
SHPRH	6	146204943	146285921	235	-0.36161
DNAJB12	10	74091588	74115407	114	0.36159
ARMS2	10	124213179	124217368	30	0.36139
PPP1R10	6	30567177	30585584	81	-0.36138
USP6NL	10	11501509	11654179	607	0.36132
TMSB10	2	85131763	85134299	8	-0.36132
SH3PXD2B	5	171751185	171882027	779	-0.36114
ZACN	17	74074263	74079385	20	-0.36108
UBTD2	5	171635648	171711295	356	0.3609
HAVCR1	5	156454989	156486630	193	-0.36085
GPX1	3	49393609	49396291	6	0.36081
TCTN2	12	124154660	124193450	242	0.3607
ACKR3	2	237468424	237491501	102	-0.3607
SYT13	11	45260853	45308384	219	0.36057
LOC101927420	7	86779739	86782143	7	0.36051
LNP1	3	100119037	100175670	198	-0.36045
CHI3L1	1	203147059	203156478	49	-0.36027
ATP6V0D1	16	67470917	67515589	123	0.35994
C19orf24	19	1274520	1279743	30	-0.35982
REEP2	5	137773690	137783158	39	-0.35982
LDLRAD4	18	13217729	13653253	2199	-0.35969
PTPRU	1	29562028	29653825	363	0.35956
CALB2	16	71391616	71424841	153	0.35943
TBX21	17	45809610	45823985	64	0.3594
FAM155A	13	107819879	108519960	3923	0.35934
SPNS1	16	28985028	28996369	46	0.35929
LOC101060825	2	132794056	132796820	39	0.35926
ERP44	9	102740461	102861830	394	0.35917
PRRT4	7	127989379	128002239	52	-0.35915
C17orf107	17	4801948	4806727	36	-0.35911
LRRTM1	2	80514481	80532218	62	0.35911
LRRC39	1	100613004	100644329	105	-0.35905
SLC26A1	4	971861	987728	89	-0.35902
TF	3	133463977	133498350	173	-0.35901
ZNF430	19	21202426	21243352	151	-0.359
IFNA21	9	21164636	21167159	12	-0.35891
CRYGA	2	209024464	209028866	35	0.35891
HADHB	2	26466616	26513833	156	0.35882
OR2W3	1	248057889	248060333	31	0.35874
GPR45	2	105838595	105860585	126	-0.35873
CCDC84	11	118867843	118886955	71	-0.3586
WFDC10B	20	44312290	44334158	106	0.35858
C7orf62	7	88422420	88425531	18	-0.35858
RTP4	3	187085168	187089872	36	0.35857
CLYBL	13	100257919	100549888	1324	-0.35834
KREMEN1	22	29468066	29564821	455	0.35827
KRTAP12-2	21	46085106	46087344	31	0.35822
SVOPL	7	138278030	138386469	625	-0.35813
ISPD	7	16126152	16461447	1743	-0.358
KLK2	19	51375689	51384323	56	-0.35799
GDAP2	1	118405107	118472802	257	0.35794
HSPG2	1	22147737	22264250	602	-0.35781
SLC23A3	2	220025181	220036049	30	0.35766
VPS4A	16	69344242	69359451	68	-0.35763
SP100	2	231279871	231410817	632	0.35761
PTK6	20	62158766	62169223	94	-0.3576
COMMD4	15	75627352	75634768	31	0.35755
OCIAD2	4	48886405	48909315	71	0.35744
SLC35F3	1	234039679	234460762	2458	-0.35741
LOC554223	6	29758683	29766084	190	-0.35735
SELM	22	31499763	31504051	14	-0.35732
B3GNT8	19	41930264	41935135	18	-0.35731
IRF5	7	128576976	128590589	71	0.35722
EARS2	16	23532334	23569196	169	0.35715
MARVELD2	5	68709939	68739201	77	0.35706
ZNF812	19	9799189	9811993	84	-0.35702
YAF2	12	42549906	42632654	289	0.35698
ZFP3	17	4980754	5000169	91	0.35698
SLC26A6	3	48662156	48673426	35	0.35697
TSHR	14	81420333	81613146	1148	0.35683
ZNF595	4	52227	88599	97	-0.35679
GRK4	4	2964232	3042974	403	-0.3567
GXYLT1	12	42474647	42539173	293	-0.35665
SMYD4	17	1681829	1733675	301	-0.35659
TTC8	14	89289574	89344835	198	0.35648
ARHGEF33	2	39145504	39203090	201	-0.35643
PHYH	10	13318796	13342633	161	0.35627
ZRANB3	2	135953539	136289306	845	-0.35627
IFNK	9	27523312	27526996	22	0.3562
CDCA7	2	174218561	174234218	82	-0.35619
GCN1L1	12	120564014	120633013	203	0.35608
ANKRD39	2	97512722	97524256	26	-0.35605
OR2D2	11	6911805	6914231	16	-0.35597
ADRM1	20	60876112	60884706	47	0.3559
KRT73	12	53000354	53012843	52	-0.35584
ENPP7	17	77703882	77716521	74	-0.35564
PALD1	10	72237564	72328706	580	0.35563
RNF148	7	122340720	122343521	14	-0.35562
CENPT	16	67861060	67881861	73	0.35561
CNTRL	9	123836170	123940388	419	-0.35545
LAMTOR3	4	100798495	100816203	48	0.35544
TRIM44	11	35683353	35831430	429	-0.35544
IDUA	4	979785	998817	127	0.35538
KRTAP1-5	17	39181278	39183954	19	0.35538
GIMAP6	7	150321463	150330236	34	0.35534
CTAGE9	6	132028581	132032657	17	-0.35525
EFNA5	5	106711590	107007096	1225	0.35516
C12orf60	12	14954997	14977292	90	0.355
HTR3C	3	183769835	183778961	49	-0.35497
SPATA8	15	97325676	97329345	26	-0.3549
FER1L5	2	97307574	97371124	170	0.35484
DBNDD1	16	90070279	90086437	103	-0.35482
EAF2	3	121553030	121605873	218	-0.35474
OR8K1	11	56112515	56114974	9	-0.3547
TMEM184B	22	38611415	38669540	253	-0.35466
ZNF559-ZNF177	19	9433902	9493793	275	0.35465
ZAK	2	173939440	174133237	947	-0.35463
FRMD1	6	168455425	168482737	205	-0.35458
C6orf58	6	127897319	127913463	54	-0.35451
LRRC66	4	52858806	52886977	66	0.35444
RAB20	13	111174413	111214571	282	0.35429
BAD	11	64036300	64052676	62	-0.35428
KCNMB1	5	169804165	169817181	101	0.35422
USP19	3	49144479	49158871	30	0.35411
OR5J2	11	55943094	55945532	8	0.35409
EYS	6	64428876	66417618	10279	-0.35408
ORC2	2	201773894	201828924	132	0.35396
HCLS1	3	121349246	121380291	130	0.35395
STAT5B	17	40350195	40428978	204	0.35392
CCNK	14	99946695	99978352	77	0.35382
FRMD4B	3	69218146	69435930	1139	0.35346
C5orf24	5	134180370	134195925	37	-0.35335
KCNK10	14	88645452	88793756	801	-0.35327
CTRL	16	67962473	67966278	13	0.35321
OR51E1	11	4664156	4677218	83	0.3531
CAMKK1	17	3762609	3796837	222	-0.3531
LOC100506504	1	2112250	2116312	19	-0.3529
HOMER1	5	78668647	78810159	560	-0.35287
RGCC	13	42030542	42045513	57	-0.35285
SNRPB2	20	16709609	16722917	70	-0.35281
DNAJB4	1	78443847	78484148	159	-0.35277
POTEC	18	14510737	14544099	143	0.3527
MRPS30	5	44808027	44816116	23	-0.35268
NCSTN	1	160312063	160329242	78	-0.35267
PPIB	15	64447014	64455854	39	-0.35264
MRPS25	3	15082758	15107339	93	-0.35249
SPATA18	4	52916578	52963961	197	-0.35223
HIATL1	9	97135833	97223702	410	-0.35219
GRAPL	17	19029782	19062648	8	-0.35213
DAPK3	19	3957451	3971597	62	-0.35211
ISX	22	35461130	35483880	165	-0.35209
PHKB	16	47494047	47735934	496	-0.35208
LRRFIP2	3	37093117	37218492	398	-0.35193
CHI3L2	1	111769281	111786562	118	0.35158
DMKN	19	35987119	36005060	103	0.3515
HIST1H2BB	6	26042455	26044385	13	-0.35149
AMY1A	1	104192695	104207674	5	0.35135
NPSR1	7	34696897	34918444	1256	0.35127
CD200	3	112050194	112082159	146	-0.35116
PCSK9	1	55504149	55531026	153	0.35115
ALPPL2	2	233270552	233275924	43	0.3511
TOP2B	3	25638396	25706896	226	-0.35081
CLPSL2	6	35743343	35747829	14	-0.35073
PI4K2A	10	99399443	99436687	139	0.35065
ZNF784	19	56131107	56136441	19	0.35055
RASSF2	20	4759669	4804791	333	0.35052
SCN3A	2	165943030	166061077	434	-0.35051
NRN1L	16	67917781	67920771	8	0.35047
SATB1	3	18388133	18480765	358	-0.35039
NSRP1	17	28442821	28513993	239	-0.35039
ARHGAP12	10	32093326	32218304	405	0.35027
CYTH4	22	37677495	37711889	167	-0.35017
KIAA0195	17	73451664	73497033	176	0.35013
NUFIP2	17	27581854	27621666	144	0.35013
ST8SIA6	10	17360282	17496908	997	-0.35003
GNG2	14	52326022	52437018	644	0.34992
LYZL4	3	42437575	42452625	71	-0.34979
ACTG1	17	79475997	79480392	68	-0.34972
PSORS1C2	6	31104311	31107627	48	-0.34968
C15orf62	15	41061159	41065147	10	-0.34963
GPR62	3	51988330	51992020	14	0.34961
PGM2L1	11	74040361	74110002	295	0.34954
TMPRSS9	19	2380507	2426980	447	0.34938
OR8D4	11	123776139	123778583	17	0.34936
PCCA	13	100740269	101183191	1526	-0.34932
FOXJ3	1	42641210	42802048	543	0.34911
SRP19	5	112195885	112229276	225	-0.34911
MASP1	3	186932873	187010310	386	-0.34907
HHAT	1	210500596	210850138	2044	-0.349
PDLIM3	4	186420814	186457212	145	0.34899
ANKS6	9	101493291	101559294	250	0.34891
TAS2R10	12	10976945	10979368	7	-0.34866
SREK1	5	65439046	65479944	127	-0.34863
GALC	14	88303164	88460509	975	0.34855
DEFB116	20	29890015	29896888	32	-0.34852
ADPRHL1	13	114075260	114108339	210	-0.34842
ZNF317	19	9250056	9274591	158	-0.34841
DDX51	12	132620139	132629380	57	-0.34829
PKHD1L1	8	110373706	110544000	775	0.34827
CRISP2	6	49659071	49682411	86	0.34821
CLRN1	3	150642950	150691286	270	0.34807
KLHDC2	14	50233787	50250356	39	-0.34795
POLE2	14	50109270	50155598	189	-0.34783
PLBD2	12	113795371	113827958	127	0.34781
FLJ20712	7	33764567	33768568	13	-0.34772
ABCG4	11	119018750	119033875	55	0.34769
THSD7A	7	11409062	11872324	2781	-0.34765
ZNF785	16	30590994	30597592	13	0.3475
CAMTA1	1	6844384	7830266	4643	-0.34739
PFAS	17	8151596	8174309	109	-0.34737
CD226	18	67529192	67624912	465	-0.34736
POLM	7	44110846	44122629	52	0.34726
ZFHX4	8	77592515	77780021	650	-0.34715
SULT1A1	16	28615908	28635407	131	-0.34714
RBMXL1	1	89444139	89459143	43	0.34696
GRIA1	5	152869084	153193929	1694	-0.34689
TRIM77	11	89442467	89451540	38	0.34679
PROC	2	128174996	128187322	48	0.34678
NUPL2	7	23220446	23241130	108	0.34675
TEKT1	17	6702300	6735577	198	-0.34656
MEP1B	18	29768987	29800867	151	0.34647
GLT6D1	9	138514502	138531886	105	0.34636
ERVV-2	19	53546991	53554880	67	0.34627
TRIM49D1	11	89643640	89651378	6	0.34626
KRTAP12-1	21	46100491	46102578	16	0.34625
MED17	11	93516405	93546996	84	0.34625
WDR66	12	122355463	122442339	367	-0.34619
ANKRD2	10	99331256	99344141	75	-0.34608
ADCY9	16	4011650	4166686	983	-0.34605
ADAD1	4	123299121	123351457	186	-0.34605
APOL6	22	36043424	36064956	120	0.34599
ANK3	10	61785056	62493784	3451	-0.34599
EDIL3	5	83235414	83681185	1577	-0.34598
FNBP1	9	132648458	132805973	777	-0.34597
ZNF582	19	56885595	56905470	94	-0.3459
FGL2	7	76821688	76829650	19	0.34586
IL19	1	206971215	207016826	192	-0.34579
METTL18	1	169760670	169764588	18	-0.34572
SMAD1	4	146401951	146480828	251	0.34554
WBSCR22	7	73096898	73113051	74	-0.34545
NFKBIL1	6	31513628	31527106	99	0.34538
KRT8	12	53289971	53344150	275	-0.34534
NAPRT	8	144655955	144661381	31	-0.34531
RASAL2	1	178061864	178449149	1180	0.34529
PXN	12	120647242	120704074	160	-0.34521
HYOU1	11	118913896	118928451	55	-0.3452
SOCS1	16	11347274	11350539	12	-0.34512
LALBA	12	48960467	48964329	10	-0.34507
TMEM139	7	142981040	142985641	13	-0.34505
C11orf87	11	109291570	109300393	18	0.345
C2orf88	2	190743282	191068710	1385	0.34478
SLC12A4	16	67976377	68003097	87	-0.34473
OR5T2	11	55998582	56001161	17	-0.34471
CCDC113	16	58282840	58318240	223	0.34465
DPCR1	6	30907777	30922498	68	0.34464
SIK1	21	44833395	44847502	83	0.34462
ARGFX	3	121280269	121309969	131	-0.34451
GBX2	2	237073307	237077152	16	-0.34445
OR51G2	11	4934949	4937393	13	-0.34428
DEFB135	8	11838830	11842599	21	-0.34416
ABCB8	7	150724510	150745369	92	0.34415
HIPK3	11	33273406	33379069	346	0.34413
NFYB	12	104509858	104532540	75	0.34398
RABEP2	16	28914742	28937839	67	-0.34394
GPRC6A	6	117112248	117150756	178	-0.34372
GABPA	21	27106258	27145271	87	-0.34368
FCRLA	1	161675762	161684642	53	0.34367
TMEM56-RWDD3	1	95582479	95711011	575	-0.3436
EIF2B3	1	45315194	45452894	633	0.3435
PCDHGA6	5	140748811	140893046	670	0.34346
PCDHGB3	5	140748962	140893046	670	0.34346
SYNPR	3	63262914	63603097	1979	-0.34344
COMMD6	13	76098350	76112491	68	0.34328
PHB	17	47480410	47492767	55	-0.34326
CHAMP1	13	115078965	115093303	61	0.34309
CCDC40	17	78009431	78074912	450	0.34296
SLC6A20	3	45795941	45838539	156	0.34292
TGM7	15	43567479	43594953	79	-0.34287
DPEP1	16	89678716	89707716	182	0.34283
CD3EAP	19	45908467	45914524	40	0.34279
TRIM43B	2	96141715	96150979	15	0.34256
COX20	1	244997608	245008859	46	-0.34255
PCF11	11	82867137	82897336	90	0.34247
C16orf82	16	27077219	27080987	25	-0.34243
TMC8	17	76124505	76139549	114	0.34239
RGP1	9	35748277	35753764	22	-0.34219
SLC25A3	12	98986403	98996278	35	-0.34214
EMC8	16	85811230	85833661	121	-0.34207
MIR1-1HG	20	61146660	61168471	198	0.34205
RBPJ	4	26164077	26437253	1032	0.34199
STK11	19	1204798	1228934	121	0.34198
AFP	4	74300933	74321992	66	0.34197
AVPR1B	1	206223283	206231982	66	-0.34196
TULP1	6	35464651	35481215	90	0.3419
PARP2	14	20810773	20826563	110	0.34179
TLL1	4	166793390	167026830	961	-0.34179
GNPDA2	4	44693190	44729151	137	0.34169
CHST4	16	71559023	71572993	35	0.34164
MYCL	1	40360096	40368187	23	-0.34161
CA10	17	49706674	50237877	2170	-0.34155
TTC4	1	55180495	55208830	226	-0.34152
MOGS	2	74687184	74693037	21	-0.34148
SEL1L3	4	25748049	25865147	469	-0.34136
LRRFIP1	2	238535224	238690790	928	-0.34119
CEACAM8	19	43083393	43099582	43	0.34118
ZNF419	19	57998079	58006548	59	-0.34118
TAS2R60	7	143139546	143142002	9	0.34111
TMA16	4	164414673	164442191	98	0.34106
SIAH1	16	48393442	48419729	57	0.34099
MFSD10	4	2931288	2937086	31	0.34097
MRPL45	17	36451989	36479601	88	-0.34096
CHIA	1	111832474	111863688	282	-0.34096
C14orf119	14	23563683	23570165	39	-0.34095
BRD3	9	136894427	136934155	277	-0.3409
ZNF37A	10	38382264	38412780	200	0.34074
TRAPPC10	21	45431206	45526933	371	0.3405
RPS12	6	133134708	133142507	61	0.34036
CEMIP	15	81070712	81244612	698	0.34035
JSRP1	19	2251250	2256922	26	0.34033
NSUN2	5	6598352	6633973	202	-0.34016
AXIN2	17	63523681	63558240	145	-0.34016
FRMPD2	10	49363602	49483441	424	-0.34012
GLYCTK	3	52320836	52329772	23	0.34011
SRRM3	7	75830211	75917109	341	0.34011
CGB	19	49525126	49528132	35	-0.34011
UTP18	17	49336897	49375794	183	-0.34009
OC90	8	133035467	133072127	247	-0.34
COLCA1	11	111163114	111177604	76	-0.33998
MCPH1	8	6263113	6501640	1864	-0.33998
ERBB2IP	5	65221382	65377351	406	-0.33996
ASF1B	19	14229321	14247940	64	-0.33983
PROKR2	20	5280711	5297878	195	-0.33982
ST3GAL1	8	134466091	134585197	656	-0.33973
SRA1	5	139928652	139938178	22	0.33961
GPR25	1	200841083	200843806	14	0.33955
F2RL2	5	75910307	75919759	54	0.33953
SGCG	13	23754060	23899804	1279	-0.33932
PCDHB6	5	140528839	140533368	42	-0.33923
CCDC153	11	119059963	119072660	37	0.33909
KEL	7	142637201	142660003	92	-0.33904
PLCB1	20	8111912	8866047	3675	-0.339
ICOS	2	204800454	204826802	103	-0.33892
C11orf1	11	111748948	111755298	15	-0.33887
LAIR1	19	54864235	54882741	129	-0.33885
IRF9	14	24629422	24636274	21	-0.33881
ELOVL7	5	60046616	60140601	386	-0.33872
COMMD3-BMI1	10	22604312	22620914	32	-0.33857
TREML2	6	41156552	41169425	98	-0.33852
CXCL3	4	74901306	74904990	12	-0.33845
CFH	1	196620008	196717134	405	-0.33836
CD3E	11	118174295	118187390	45	0.33832
POMK	8	42947649	42978823	104	0.33809
CLDN24	4	184241917	184244079	4	0.33795
MLPH	2	238394053	238464461	543	-0.33793
TNPO1	5	72111418	72210715	309	-0.33791
SELT	3	150320066	150348734	92	-0.33782
ART5	11	3658733	3664046	40	0.33765
TPH2	12	72331626	72426721	451	-0.33762
KCTD13	16	29916657	29938045	68	0.3376
MAL2	8	120219610	120258413	150	-0.33758
HS1BP3	2	20816564	20851367	237	-0.33744
ECM1	1	150479487	150486765	25	-0.33736
PNMAL1	19	46968748	46975320	48	0.33727
MYO5B	18	47348156	47722042	2087	0.33722
CLUAP1	16	3549945	3589548	235	-0.33717
ZNF425	7	148798853	148823938	113	-0.33695
CDK5RAP2	9	123150147	123342948	531	0.3369
KLHL38	8	124656743	124666541	75	0.3368
TMEM196	7	19757938	19812904	292	0.33679
KDSR	18	60993971	61035006	139	0.33676
MT1B	16	56684811	56687616	31	0.33669
ANKHD1-EIF4EBP3	5	139780399	139929663	311	0.33668
LOC646730	3	141380934	141426734	317	-0.33664
RBM4B	11	66431469	66445848	36	-0.33659
STON2	14	81725994	81903289	783	0.33652
ACSS2	20	33461766	33516269	161	-0.33628
CLASRP	19	45541298	45574714	110	-0.33621
FAM111A	11	58909219	58923012	49	-0.33616
INTS1	7	1508913	1544518	231	0.33602
C17orf47	17	56617948	56622233	14	0.33592
SIGIRR	11	404716	417954	56	-0.33591
TSLP	5	110404778	110414222	35	0.33565
OR8A1	11	124438965	124441445	10	0.33562
KBTBD12	3	127633075	127707014	281	-0.33545
DDHD1	14	53502458	53620546	394	-0.33545
KDELR1	19	48884827	48895310	44	0.3354
SCN9A	2	167050695	167232997	896	0.33533
TMEM63A	1	226032233	226070920	174	0.33525
ASL	7	65539776	65558830	73	-0.33525
KRT222	17	38810872	38821916	35	0.33524
SCGB2A1	11	61975140	61981911	29	-0.33521
RPH3AL	17	61180	203133	1209	-0.33516
MTMR12	5	32226111	32313614	352	0.33509
MYO1A	12	57421301	57445049	87	0.33503
LY96	8	74902564	74941814	178	0.33498
KCNK6	19	38809484	38820154	49	-0.33481
ITPKA	15	41785056	41796257	45	0.33478
PRPF3	1	150292928	150326204	144	-0.33475
CDC37L1	9	4678566	4707094	138	0.33468
KCNJ1	11	128706909	128737768	137	-0.33444
PANX1	11	93861094	93919262	272	0.33436
HIST2H2BE	1	149855010	149858732	8	-0.33429
RBM5	3	50125341	50156897	59	-0.33428
ALDH3B1	11	67775048	67797243	127	0.33423
GPR6	6	110298459	110302423	11	0.33404
YWHAE	17	1246833	1304169	396	0.33388
ZBED8	5	159819155	159827560	30	0.33383
PI4KA	22	21060979	21213600	736	0.33375
ZNF10	12	133706214	133736551	103	-0.33361
PTK2B	8	27167999	27317408	692	-0.33305
SMC5	9	72872878	72970289	385	-0.33293
RXFP4	1	155910480	155913125	4	-0.33289
ERICH1	8	605733	681726	624	0.33272
BCAS3	17	58754172	59470699	2396	-0.33266
GFER	16	2033150	2038250	53	0.33244
FAM124B	2	225242415	225267211	113	-0.33241
PSMG3	7	1605968	1610168	21	-0.3324
MOCOS	18	33766480	33849185	431	0.33239
ZNF571	19	38054155	38086173	103	-0.33229
ZDHHC2	8	17012836	17080741	374	0.33214
ENTPD3	3	40427647	40470610	179	0.33214
DKK2	4	107841959	107957953	501	-0.3321
SPIRE2	16	89893883	89938227	251	0.33203
COPB2	3	139075433	139109022	113	0.3319
IMPDH2	3	49060758	49067375	11	0.33189
CFAP52	17	9478944	9547276	230	0.33188
TTC7A	2	47167313	47303775	868	-0.33177
FOSB	19	45970253	45978937	38	-0.33165
USP49	6	41756634	41863599	341	0.33157
NXPE1	11	114391423	114431080	173	0.33134
PARK7	1	8020714	8045842	104	-0.33132
EEF1D	8	144660867	144680345	114	0.3313
ZCCHC24	10	81141081	81205883	391	0.33123
TPM1	15	63333838	63364614	161	0.33123
CASP8AP2	6	90538619	90584655	157	0.33116
GAP43	3	115341151	115440834	404	0.33111
ABHD4	14	23066147	23081765	70	0.33106
GTF3C2	2	27547716	27580743	63	-0.33103
PPP1R35	7	100031900	100034968	10	-0.33089
THEMIS	6	128028339	128240276	710	-0.33085
COBL	7	51082909	51385015	1082	0.33085
RAB33B	4	140373961	140397570	95	0.33078
COLQ	3	15490640	15563777	336	-0.33071
CRHR2	7	30690559	30740219	200	0.33068
SPINT1	15	41135246	41150353	75	-0.33059
KPNA5	6	117001367	117063530	177	0.33055
RNF41	12	56595288	56616253	52	-0.33042
THBS2	6	169614875	169654637	301	-0.33034
KPTN	19	47977398	47988021	42	-0.33028
RC3H1	1	173899352	173962710	179	-0.33024
GTF2F1	19	6378580	6393791	91	-0.33023
COG3	13	46038030	46111333	303	-0.3302
HOXD13	2	176956532	176961166	15	0.33003
ADAMTS19	5	128795103	129074876	1149	0.32999
FOSL1	11	65658616	65668497	38	0.32999
DDAH2	6	31693817	31698539	17	0.32992
PPP2R5C	14	102225910	102394829	783	0.32981
TMEM231	16	75571015	75590684	114	-0.32969
WFDC11	20	44276202	44299378	136	0.32964
KRTAP5-7	11	71237313	71239710	13	-0.32964
TBATA	10	72529995	72545657	102	0.32954
UBAC1	9	138823815	138853726	174	0.3294
AP3D1	19	2099987	2152056	371	-0.32939
ACY3	11	67409026	67418630	55	-0.32933
TG	8	133878149	134147646	1376	-0.3293
NUTM2B	10	81459192	81473222	50	0.32916
ZFAND2A	7	1191543	1200355	86	-0.32915
TAS2R40	7	142918172	142920643	7	-0.32892
ABLIM2	4	7966037	8161059	1285	0.3289
RLBP1	15	89752098	89765422	61	-0.32883
AHSP	16	31538203	31540625	18	-0.32872
GCM1	6	52990759	53014124	110	0.32868
BNIP2	15	59950345	59982228	190	-0.32868
FARSA	19	13032284	13045058	49	-0.32866
FAS	10	90749288	90776042	146	0.32861
FOXP1	3	71002865	71633640	2384	-0.32861
TLX3	5	170735288	170739638	12	-0.32845
SNRK	3	43327004	43393135	163	-0.32842
CNTNAP4	16	76310176	76593635	1892	-0.3283
CLSTN2	3	139653027	140287419	2888	0.32827
TMEM52	1	1848029	1851240	21	0.32809
TMEM67	8	94766072	94831962	169	0.32786
CCR4	3	32992066	32996903	12	0.32776
RPUSD2	15	40860503	40867166	29	-0.3277
CEP112	17	63630658	64188712	2877	0.32765
DNAJC7	17	40127439	40170215	111	0.32764
LCE2D	1	152634887	152637635	14	-0.32763
ATP8B1	18	55312658	55470827	786	0.32761
KLF17	1	44512987	44601312	487	-0.32757
SDAD1	4	76870064	76912615	158	0.32757
ATP6V1G1	9	117348994	117361652	45	0.32741
DHX30	3	47843399	47892186	85	-0.32735
CPXM1	20	2773715	2781792	42	0.3273
FGF14	13	102372205	103054624	3029	-0.3273
GPATCH4	1	156563100	156571788	66	0.32718
PSPN	19	6374305	6376360	11	-0.32698
KCNH2	7	150641044	150675902	125	0.32695
GLIPR2	9	36135730	36164410	134	-0.32695
GPATCH1	19	33570786	33621818	222	0.32687
VENTX	10	135050408	135055933	45	-0.32683
LXN	3	158383203	158390982	32	-0.32678
UNK	17	73779920	73822386	201	0.32648
C3orf20	3	14715606	14815043	421	-0.32641
CSNK1G3	5	122846793	122953239	311	-0.3263
TFAM	10	60143903	60159490	73	-0.32604
AIDA	1	222840355	222887102	132	0.3259
USP44	12	95909336	95945778	172	0.32565
RAG1	11	36531053	36601812	214	0.32561
USP14	18	157483	214239	217	-0.32554
ALG2	9	101977707	101984746	23	-0.32552
TXNDC9	2	99934487	99957655	92	0.32534
KIAA0319L	1	35898091	36023537	364	-0.32525
POLR3D	8	22101619	22109180	38	0.32525
SOX1	13	112720913	112726520	16	0.32509
ABLIM3	5	148520054	148640502	519	0.32498
TRPS1	8	116419724	116713799	891	-0.32484
HIST1H1D	6	26233440	26235716	15	-0.32484
INCENP	11	61890445	61921135	187	0.32482
RABGGTB	1	76250879	76261275	36	-0.32478
POU3F2	6	99281580	99287166	22	-0.3247
SRRM5	19	44115253	44119150	21	-0.32456
RAB32	6	146863828	146876586	45	-0.32452
DTNBP1	6	15522032	15663789	577	-0.32442
GOLGA6L10	15	82631347	82642206	3	-0.3244
TDRP	8	438790	496281	431	0.32434
LOC100996643	9	67287174	67323279	4	0.32426
PDK4	7	95211809	95226425	78	-0.32411
PGM3	6	83873592	83904155	80	0.32409
SPATA6	1	48760044	48938376	584	0.32407
KDM4C	9	6719863	7176148	3088	-0.32405
TIPRL	1	168147171	168171852	112	-0.324
GIPC1	19	14587571	14607461	114	-0.32393
UNC93A	6	167703803	167730002	230	0.32389
WIPI2	7	5228835	5273986	265	0.32382
CAT	11	34459472	34494107	131	0.32381
PPP2CB	8	30642126	30670852	109	0.32366
THEM4	1	151842342	151882861	143	-0.3236
M1AP	2	74784010	74876494	254	-0.32359
TMEM184A	7	1580871	1596566	110	-0.32307
C4orf36	4	87796358	87825320	144	-0.32293
DTD1	20	18567556	18745061	1055	-0.32289
NID2	14	52470520	52536449	451	-0.32281
ZNF551	19	58192337	58201679	21	-0.32278
TNN	1	175035994	175117702	466	0.32268
FAM150B	2	278561	289502	35	-0.32264
MRPL38	17	73893724	73901681	34	0.32263
MLLT10	10	21812540	22033059	492	0.32257
SLC6A5	11	20619946	20677110	359	0.3225
TLE3	15	70339129	70390774	248	0.32246
ELK4	1	205576071	205603471	100	-0.32242
NDUFAB1	16	23591335	23608139	93	0.3224
MRPL21	11	68657744	68671803	64	-0.32239
DDIT4	10	74032677	74036297	13	0.32228
CCDC13	3	42748764	42815245	251	0.3222
PDE6H	12	15124956	15135299	56	-0.32216
WWOX	16	78132310	79247067	11279	0.32216
OR51A4	11	4966389	4968830	27	0.32216
PPAPDC2	9	4661294	4665774	30	-0.32213
MPZL2	11	118123131	118135751	59	0.32212
UGT3A1	5	35952191	36067139	475	0.32207
CPB2	13	46626201	46695818	315	-0.3219
RBP5	12	7275280	7281966	24	-0.32166
PER2	2	239151679	239199178	208	-0.32147
GJB5	1	35219648	35224613	23	-0.32132
ZNF770	15	35269542	35280997	37	0.3213
RFC3	13	34391206	34541195	629	0.32129
C22orf15	22	24101622	24108550	34	-0.32127
SLC22A17	14	23814520	23822880	36	-0.32126
C11orf80	11	66511207	66614497	194	0.32124
FRRS1L	9	111898581	111930071	187	0.32112
PRRG4	11	32850309	32880169	120	-0.32098
FBXO43	8	101144588	101158599	32	0.32069
DOCK4	7	111365164	111846962	1931	-0.32068
LMX1B	9	129375722	129463811	434	-0.32059
SKOR1	15	68111042	68126998	56	0.32055
VEGFB	11	64001056	64007236	28	0.32044
SFT2D2	1	168194255	168212588	75	0.32038
CAMK2G	10	75571259	75634849	180	0.32028
SERPINI1	3	167452432	167543857	410	-0.32027
EREG	4	75229860	75254977	121	-0.3202
GIMAP1	7	150412645	150421868	37	-0.3202
TTC39B	9	15169842	15307858	785	0.32014
ULK2	17	19673143	19771739	304	0.32013
ANKRD34A	1	145469508	145476147	20	-0.3201
SLITRK5	13	88322931	88332371	26	0.32006
TRIM23	5	64884507	64920687	163	-0.31998
KRTAP19-7	21	31932417	31934108	8	0.31995
PEX1	7	92115337	92158345	119	0.3199
LOC101929372	22	18061923	18072472	35	0.31988
TMEM102	17	7337762	7341498	16	-0.31986
PTGFRN	1	117451689	117533472	360	0.31984
LYN	8	56791386	56925506	715	-0.31978
FHL2	2	105976272	106055730	420	-0.31967
ZNF500	16	4799815	4817719	130	-0.31946
TPRG1	3	188816910	189041771	914	0.31937
UBQLNL	11	5534623	5538456	22	-0.31933
PROB1	5	138726635	138731385	11	0.31921
PEX26	22	18559686	18574297	83	-0.31916
PSMC3IP	17	40723328	40730349	30	0.31913
CTNNA2	2	79739060	80876493	5453	-0.31908
PKN1	19	14543166	14583179	194	-0.31908
RRP15	1	218457629	218511825	150	-0.31881
LTBR	12	6483534	6501237	86	-0.31876
ZNF283	19	44330445	44353550	139	0.31866
EPPIN	20	44168265	44177016	58	0.31862
NRG4	15	76233314	76305285	260	0.31858
ZNF32	10	44138307	44144826	26	0.31849
ALS2	2	202563986	202646395	386	0.31847
DTWD1	15	49912226	49937833	113	0.31841
GSDMD	8	144634383	144645732	64	-0.31835
STRADA	17	61779192	61819830	148	-0.31813
C11orf44	11	130541851	130587747	231	0.31813
PM20D2	6	89849047	89875788	101	0.31812
C8orf33	8	146276823	146281916	26	0.318
ARHGAP17	16	24929710	25027195	372	0.31798
SCRT2	20	641240	657323	78	-0.3178
CSMD3	8	113234157	114449742	4725	-0.31773
GPN1	2	27850515	27874213	97	-0.31772
INPP5F	10	121484559	121589163	386	-0.31769
PPP1R13B	14	104199088	104315616	459	0.31764
PAN3	13	28709997	28869975	479	0.31757
SPATA31A6	9	43623502	43631230	2	-0.31757
CABP1	12	121077422	121105629	148	-0.31756
DHX37	12	125430370	125474167	372	-0.31731
CUBN	10	16864965	17172316	1792	0.31706
EPT1	2	26567954	26619259	216	-0.3169
PDLIM2	8	22434805	22456038	91	0.31687
DHH	12	49482204	49489102	15	-0.31686
UBALD2	17	74260286	74267879	33	0.31681
CIB2	15	78395948	78424377	137	0.31666
ZMYM2	13	20530708	20666468	459	-0.31664
GOLGA6L22	15	23568672	23579879	1	-0.31658
C11orf97	11	94244695	94265789	134	0.31638
C5orf46	5	147268579	147286601	92	-0.31635
ING2	4	184425220	184433922	42	0.31634
FAM184A	6	119279992	119471052	871	0.31632
FEZF1	7	121940373	121951673	44	-0.31631
ZFYVE19	15	41098274	41107267	51	-0.31622
SUMO4	6	149720284	149722682	12	-0.3162
ULK3	15	75127459	75136052	28	-0.31611
ARHGEF35	7	143882176	143893291	16	0.31598
WDR53	3	196280024	196296127	52	0.31596
IL5	5	131876136	131893055	38	0.31594
TMEM120A	7	75615155	75624492	52	-0.31591
FRMD6	14	51954819	52197945	1215	0.31589
HIC2	22	21770693	21806252	34	-0.31585
SBNO1	12	123772656	123850256	412	0.31577
RPSA	3	39447204	39454533	65	0.3157
TTC30A	2	178478026	178484194	42	-0.31569
AKR1B15	7	134232849	134265115	163	0.31566
NOA1	4	57828516	57844326	70	-0.31562
SHKBP1	19	41081757	41097805	70	-0.31562
FTO	16	53736875	54148879	1978	-0.31547
NEURL1	10	105252735	105352809	398	0.31526
C4orf46	4	159586827	159593907	16	-0.31502
PMM2	16	8890670	8943694	458	0.31488
DOC2B	17	5009	31921	127	-0.31483
KIF16B	20	16251742	16554579	1680	-0.31465
PGAP3	17	37826375	37844810	87	0.31457
CXCL13	4	78431907	78533488	341	0.31456
PLEKHM2	1	16009632	16061764	255	-0.31455
STARD9	15	42866857	43013696	420	0.31446
HS3ST3B1	17	14203367	14253221	292	0.31426
ZNF142	2	219501639	219524855	75	-0.31421
COL13A1	10	71560644	71719404	1056	0.31413
GPN3	12	110889291	110907167	67	0.31405
DVL3	3	183872099	183891814	59	-0.31398
SEMA5B	3	122627040	122747952	625	0.31394
COPE	19	19009323	19030699	88	-0.3139
MYRIP	3	39849405	40302312	2284	-0.31388
GNL3	3	52718936	52729013	37	-0.31385
ACTL6A	3	179279708	179306693	89	-0.3138
ZSCAN20	1	33937232	33962605	93	0.31378
KRTAP2-1	17	39201793	39204068	19	0.31376
PITPNA	17	1420283	1466610	249	-0.31351
OR2T29	1	248720845	248723292	12	-0.31337
ZNF467	7	149460452	149470795	56	0.31314
MAFK	7	1569368	1583179	80	0.3131
HIAT1	1	100502670	100549433	200	0.31304
LIPE	19	42904664	42932078	83	0.31303
GAST	17	39867578	39872721	31	-0.31302
TMC6	17	76107999	76128988	144	0.31298
HADH	4	108909870	108956831	197	-0.3129
FAM179A	2	29203164	29275596	473	-0.31288
CCDC33	15	74527630	74629313	516	-0.31284
LETMD1	12	51441082	51454707	53	-0.31274
USP21	1	161128248	161136016	23	-0.31271
ZNF718	4	123420	156991	144	-0.31267
IKZF5	10	124749322	124768866	84	-0.31266
COL12A1	6	75793042	75916123	365	-0.31262
HNRNPCL1	1	12906261	12909078	18	-0.3126
TCL1A	14	96175304	96181033	35	0.31259
OR10X1	1	158547709	158550189	13	0.31257
LINC00452	13	114585610	114626985	158	-0.31251
KSR2	12	117889817	118406899	2776	0.3125
GNG7	19	2510218	2703246	1336	-0.31249
OR2B2	6	27877963	27880674	13	-0.31238
BTN2A2	6	26382111	26395602	82	-0.31238
KIAA0754	1	39874176	39882654	36	0.3123
KMO	1	241694324	241759449	343	-0.31228
CD8B	2	87041460	87089547	228	0.31217
ADGRE2	19	14842509	14889853	339	-0.31216
CX3CR1	3	39303985	39323726	91	-0.31205
PCDHB7	5	140551243	140556457	31	-0.31193
MCF2L2	3	182894831	183146531	1151	-0.31192
SGK1	6	134489384	134639696	668	-0.31166
TEX35	1	178481212	178493135	49	-0.31161
RPAP2	1	92763522	92854232	300	-0.31158
BCL2L11	2	111877491	111926522	160	-0.31146
OR7D2	19	9295270	9299993	19	-0.31144
SCARB2	4	77078890	77135552	250	-0.31132
ZNF350	19	52466593	52490579	138	0.31126
OR13C4	9	107287534	107289990	7	-0.31122
ASNA1	19	12847306	12859637	23	-0.31119
OS9	12	58086738	58115840	100	-0.31112
MAPKAP1	9	128198673	128470013	1001	0.31111
HDAC7	12	48175505	48214263	214	0.3111
HLA-DPB1	6	33042703	33057973	439	-0.311
PASK	2	242044514	242089894	327	-0.31098
CYB561D1	1	110035658	110043563	27	-0.31098
ALKBH1	14	78137749	78174865	209	0.31076
ATF6B	6	32082045	32096517	52	-0.31074
PLXNC1	12	94541499	94701951	797	0.31073
ATP1A1	1	116913802	116948569	103	-0.31066
CCDC117	22	29167662	29185783	100	-0.31063
RAX	18	56933267	56941125	31	-0.31055
PHYHD1	9	131682174	131704822	95	-0.31047
LOC101927989	18	74198915	74206374	26	0.31034
ZNF804A	2	185462093	185804714	1217	0.31027
CCDC112	5	114601885	114632958	99	-0.3102
BLK	8	11350521	11422608	615	-0.31015
UNC5A	5	176236560	176308399	324	-0.31015
MAPK11	22	50701142	50709279	29	-0.31011
MIOX	22	50924213	50929250	44	0.31003
CRIM1	2	36582370	36778778	839	0.30987
NIPAL4	5	156886027	156902230	83	-0.30985
TCEB3C	18	44553573	44556949	2	-0.30972
RIPK2	8	90768335	90803792	127	0.30966
ZC3H18	16	88635789	88698872	406	-0.30964
CCDC12	3	46962220	47024000	156	0.30957
MBD3L5	19	7029594	7033522	12	-0.30948
CSTL1	20	23419322	23426067	36	0.30947
RAB3C	5	57876950	58155721	1270	-0.30943
GATAD1	7	92075762	92089881	35	-0.30937
CDK1	10	62537089	62555110	92	-0.30936
SNAP25	20	10198477	10288568	349	-0.30922
CDC42BPA	1	227176566	227506693	2072	0.30894
UBA6	4	68480479	68567389	383	-0.3089
EPM2AIP1	3	37026357	37035295	24	-0.30884
SST	3	187385694	187388701	15	-0.30876
NIPBL	5	36875861	37066426	543	0.30875
KHDRBS1	1	32478295	32526960	105	0.30862
MTCL1	18	8704659	8833276	689	0.30858
HEPACAM2	7	92816899	92856283	117	0.30857
GDF6	8	97153558	97173520	69	-0.30856
KRT14	17	39737531	39743647	25	0.30853
NIPA1	15	23042279	23087343	251	-0.30852
TAAR5	6	132908731	132911377	17	0.30844
TCEB3B	18	44557943	44562488	43	0.30837
SPZ1	5	79614790	79618161	19	-0.30832
LGI4	19	35614417	35626678	63	0.30826
POP4	19	30096170	30108662	75	0.30824
FAM19A5	22	48884288	49148244	2161	0.30814
KCTD11	17	7254208	7258763	11	0.30814
ESRRB	14	76836690	76968682	728	-0.30808
OR4P4	11	55404834	55407272	6	-0.30784
MAP3K19	2	135721076	135782801	233	0.30776
LEMD2	6	33737990	33757406	117	0.30768
RBCK1	20	387696	412110	130	-0.30764
UPF3A	13	115046059	115071792	124	-0.30759
BDP1	5	70750442	70864149	399	-0.30759
ABCA5	17	67239576	67323823	324	-0.30759
MRGPRX2	11	19075002	19082728	57	0.30755
GABRA2	4	46245470	46392556	549	-0.30752
PPP1R14B	11	64010951	64014913	13	-0.30751
PLIN4	19	4501192	4519029	171	-0.30732
LOC100507507	7	143075248	143078795	12	0.3073
CTDSP2	12	58212710	58241247	94	-0.30691
SLC38A11	2	165753709	165812535	259	-0.30687
COX6C	8	100889223	100906742	72	-0.30684
INSL6	9	5162863	5186118	120	-0.30679
BRMS1	11	66103804	66113096	26	0.30677
B3GAT1	11	134247398	134282380	224	0.30677
NUP93	16	56763017	56883137	442	-0.30651
USP32	17	58253551	58470086	474	0.30651
SIRT7	17	79868815	79876558	22	0.30648
ADORA2B	17	15847231	15879710	150	-0.30638
PPP2R4	9	131872183	131911725	199	-0.30624
LSM10	1	36858031	36863993	54	-0.30592
PRRT2	16	29822409	29827702	15	-0.3059
EMG1	12	7078944	7085665	25	0.30582
THEM6	8	143807621	143818850	47	-0.30576
SP140	2	231089445	231178430	421	0.30568
C6	5	41141248	41262088	545	0.3055
LSM7	19	2320520	2329114	54	0.30549
MRPL44	2	224821121	224832931	36	0.30538
NAGK	2	71294408	71306498	61	-0.30535
HMGCLL1	6	55298171	55444512	851	0.30532
TAF5L	1	229727858	229762294	130	-0.3053
AQR	15	35147552	35262495	559	0.30515
SETDB2	13	50017429	50069639	218	-0.30511
FAM200A	7	99142923	99156615	30	0.30511
VRK3	19	50478724	50529774	260	0.30505
ZNF613	19	52429688	52449511	105	0.30502
OSBPL5	11	3107345	3187082	590	0.30498
GJB2	13	20760602	20769105	35	0.30497
TPRG1L	1	3540556	3547195	22	0.30491
ANKRD6	6	90141897	90344053	727	0.30483
ZNF276	16	89785393	89807833	183	0.30477
ABCB10	1	229651329	229694942	157	-0.30466
FBXL7	5	15499305	15940405	1710	0.30464
TECPR1	7	97843755	97882063	187	0.30458
MPL	1	43802475	43820635	35	-0.30454
ZNF197	3	44665511	44690463	70	-0.30453
CENPP	9	95086741	95377946	1136	-0.3045
KRTAP5-2	11	1617407	1620024	9	-0.30445
SUGCT	7	40173575	40900866	2314	0.30439
METTL14	4	119605525	119633874	102	0.30436
ZNF808	19	53029905	53060002	214	0.30428
EVI2A	17	29642428	29649267	26	0.30419
TST	22	37405900	37416724	65	-0.30418
MVK	12	110010500	110035571	113	0.30402
ZNF839	14	102782714	102810011	129	0.30401
VWDE	7	12369509	12444352	479	-0.30375
KCNV2	9	2716526	2730537	76	-0.30374
CFI	4	110660848	110723881	326	0.30361
PDIA6	2	10907889	10978603	617	0.30358
GTSCR1	18	68296755	68318593	123	0.30354
POLR2J2	7	102276195	102312676	33	-0.30353
ATRNL1	10	116852124	117708996	3255	-0.3035
CRYZL1	21	34960647	35014660	144	-0.30347
SNAPC1	14	62228075	62263646	223	-0.30347
RASA2	3	141204891	141334686	317	0.30342
NEK11	3	130744694	131069809	1209	-0.30335
ESCO2	8	27631057	27670641	189	-0.30332
PKD1L3	16	71962441	72034377	441	0.30305
SNX33	15	75940348	75951468	22	0.30303
LBR	1	225588204	225617057	115	-0.30286
MTRNR2L1	17	22021437	22024491	28	-0.30279
HCN4	15	73611200	73662105	237	0.30269
FAM65B	6	24803512	24936775	716	0.30268
LCP2	5	169674088	169725322	209	-0.30265
MRPL4	19	10361640	10371236	36	0.30262
C2orf66	2	197668139	197675500	15	-0.30236
MAML3	4	140636545	141075733	1796	-0.30223
C20orf202	20	1183098	1189418	29	-0.30223
MRPL46	15	89001709	89011133	30	0.30219
DCK	4	71858265	71897131	135	0.30214
DHTKD1	10	12109916	12165727	279	0.30212
AKNA	9	117095429	117161283	233	0.30212
KCNJ4	22	38821332	38851705	138	-0.30211
LOC101929469	12	2956293	2965817	37	0.30204
TACR3	4	104509625	104641473	669	-0.30197
PLA2G2E	1	20245800	20250610	26	0.30193
SMIM12	1	35314963	35325917	54	-0.30188
TARBP1	1	234526059	234615363	540	-0.30187
FAM117B	2	203498901	203634980	399	-0.30179
FSD1	19	4303591	4324343	120	-0.30166
ENDOD1	11	94821974	94866315	222	-0.30165
SERPINB3	18	61321431	61329759	52	0.30163
CLEC4D	12	8665136	8675462	45	0.30149
MCM3AP	21	47654047	47706711	256	-0.30143
PHGR1	15	40642234	40649135	31	-0.30137
LGALS9B	17	20351708	20371348	58	0.30135
DUS2	16	68055847	68113726	162	0.3012
CEP85L	6	118780935	119031738	1034	0.30109
ANKRD17	4	73939502	74125358	384	-0.30094
ZNF532	18	56528832	56654209	567	0.30094
CYB561D2	3	50387265	50392000	11	0.30094
NOC2L	1	878583	895179	96	0.30088
SPATA3	2	231859839	231885072	208	0.30087
WWP1	8	87353965	87480681	538	-0.30085
BMP2K	4	79696532	79838019	508	0.30061
GKAP1	9	86353336	86444931	355	0.30056
METTL21B	12	58165383	58176824	39	-0.30032
BAG4	8	38033106	38071319	111	-0.30031
RAB11FIP5	2	73299510	73340646	139	0.30027
OTOA	16	21688835	21772550	231	-0.30016
TMEM171	5	72409286	72428265	70	-0.3001
EXOG	3	38536763	38584221	170	0.30008
PDE8B	5	76475082	76724581	1031	0.30005
ZNF707	8	144765622	144778172	61	0.30002
ARHGAP15	2	143885899	144526421	2422	0.3
OR52R1	11	4823663	4826110	23	0.29992
ARF6	14	50358736	50364272	15	-0.29988
ATP5D	19	1240749	1245324	11	0.29974
LOC100289561	7	102003266	102037280	111	-0.29963
FNDC8	17	33447598	33458251	36	0.29961
PFN3	5	176826108	176828137	3	0.29943
MZB1	5	138722257	138726105	11	-0.29938
CRISP3	6	49694089	49712668	63	0.29935
ATP5I	4	665225	668627	16	0.29917
JTB	1	153945745	153951596	5	-0.29917
LINS	15	101108428	101142945	252	0.2991
TTC21A	3	39148152	39180894	179	-0.29908
LOC645177	12	25156276	25184539	197	0.29903
GAS2L2	17	34070530	34080397	55	-0.29892
ZNF239	10	44050792	44070566	70	-0.29892
DYDC2	10	82103501	82128329	135	0.2989
TENM2	5	166405083	167691662	5103	0.29883
NBR1	17	41321498	41364207	137	0.29869
GNA11	19	3093408	3121968	208	-0.29865
TMEM42	3	44902408	44907656	12	-0.29864
STK25	2	242433122	242449645	97	-0.29856
SEPSECS	4	25120627	25162704	129	-0.29848
WDR11	10	122609687	122669538	323	0.29846
PRSS35	6	84221194	84235923	55	-0.29836
HTRA2	2	74755532	74761183	13	0.2983
SULT1A3	16	30209549	30216150	2	0.29826
SLC26A2	5	149339300	149367463	68	-0.29821
ZNHIT1	7	100859985	100867971	39	-0.29812
HOOK3	8	42751033	42886182	483	0.29812
GABRA4	4	46919917	46996924	364	0.29809
NCOA6	20	33301578	33413933	319	-0.29801
CCRL2	3	46447721	46454988	35	0.298
ACAP1	17	7238848	7255297	50	-0.29791
LOC388813	21	15963484	16015928	237	0.29788
NDRG4	16	58496549	58548023	242	-0.29781
UBTD1	10	99257768	99331460	375	0.29771
JAM3	11	133937820	134022152	425	-0.29754
PDE3B	11	14664191	14894105	658	-0.29745
NR1I3	1	161198456	161208932	49	-0.29744
ZNF772	19	57979954	57989445	58	-0.29736
OR10J5	1	159503868	159506297	10	0.29728
OR52N4	11	5756228	5777662	176	0.29716
LY6G5B	6	31637728	31640727	17	-0.29712
C9orf135	9	72434731	72521648	339	-0.29712
FAM198A	3	43019759	43099707	357	-0.29698
MEGF9	9	123362196	123477265	257	0.29695
ZNF574	19	42578057	42586219	11	0.29647
RSPO1	1	38075821	38101095	116	0.29644
SUPT5H	19	39935186	39967810	174	-0.29624
IHH	2	219918142	219925738	27	0.29615
TNKS1BP1	11	57066103	57092985	115	0.29613
RNF122	8	33404272	33425146	93	0.29593
C16orf90	16	3542484	3546258	26	-0.29586
PTCHD3	10	27686117	27703797	158	-0.29577
PIGM	1	159996462	160002283	24	0.29577
LUZP6	7	135610503	135662704	261	-0.29574
MTPN	7	135610503	135662704	261	-0.29574
ZNF579	19	56087891	56092711	18	0.29559
RNF7	3	141456051	141466145	48	0.29516
ZNF823	19	11831080	11850324	96	0.29513
CDH8	16	61680169	62071439	1554	0.2951
FAH	15	80444233	80479424	192	0.29497
SMIM3	5	150156508	150176798	103	0.29495
ZNF408	11	46721317	46727966	19	0.29493
KAT5	11	65478473	65487577	39	-0.29492
TCTEX1D4	1	45270580	45273878	17	0.29481
NUMB	14	73740858	73925788	847	0.29474
ALDH1A1	9	75514578	75654133	508	-0.29461
HAO1	20	7862631	7921593	279	0.29456
WNK2	9	95945437	96083354	674	0.29451
TMEM202	15	72689668	72701208	38	0.29438
CEP104	1	3727645	3774297	402	0.29433
VAMP5	2	85810531	85821011	42	-0.29423
ACER3	11	76570917	76735350	777	0.29418
LYRM2	6	90340943	90348974	28	0.29409
AKIRIN1	1	39455916	39472237	78	-0.29396
MFSD2A	1	40419784	40436130	50	-0.29391
PPIP5K2	5	102454958	102539724	280	0.29383
CASQ2	1	116241624	116311926	448	0.29378
GSTM3	1	110275554	110284160	33	0.29376
BMP6	6	7726011	7882472	756	-0.29372
FAM210B	20	54932983	54944219	65	0.29371
CEP131	17	79162393	79197293	234	0.2936
CCDC7	10	32734057	33172305	2328	0.29347
ABI3	17	47286589	47301087	74	0.29346
GLTSCR2	19	48247793	48260823	99	0.29345
ZNF891	12	133695111	133707559	48	0.29336
OR2T34	1	248736102	248738558	13	0.29327
PPIA	7	44835241	44843216	43	-0.29318
LTN1	21	30299466	30365777	218	0.29297
RAB4A	1	229405809	229442141	117	-0.29291
MED15	22	20860849	20942419	335	-0.29288
GABRR3	3	97704527	97754648	196	-0.29288
PTPRE	10	129704325	129884680	1090	-0.2928
SLC26A3	7	107404912	107444178	176	-0.29265
UBIAD1	1	11332255	11348991	43	0.29262
GRM2	3	51740081	51753129	20	0.2926
ST8SIA5	18	44258081	44337539	432	0.29259
INPP5B	1	38325369	38413229	371	0.29254
KLHL21	1	6649784	6663458	67	0.29244
RCN2	15	77222962	77243101	64	0.2924
DNAH2	17	7619631	7737558	549	0.29213
SALL1	16	51168886	51185683	42	-0.29186
PPIL3	2	201734630	201754548	68	-0.29182
SYNE2	14	64318683	64693667	1548	0.29163
HAL	12	96365440	96390643	157	-0.29163
ISCA1	9	88878461	88898176	69	0.29155
ICA1L	2	203636873	203737208	351	-0.29144
AQP11	11	77299680	77321901	79	0.29141
PIH1D1	19	49948550	49955766	32	0.29141
NGLY1	3	25759435	25832030	242	-0.29139
ABHD13	13	108869763	108887103	82	-0.29139
SMPDL3B	1	28260456	28286163	127	0.29138
DLK2	6	43417090	43424286	19	0.29124
TMEM116	12	112368086	112451523	246	0.29122
SASS6	1	100548100	100599018	209	0.29117
CCDC151	19	11530272	11547353	85	-0.29112
ZNF852	3	44538924	44552722	41	0.29106
MARK2	11	63605400	63678992	224	0.29097
RNF146	6	127586827	127610207	64	-0.29094
PPP6C	9	127907852	127952718	182	-0.29091
CHAF1B	21	37756689	37789625	157	0.2909
CELF6	15	72576068	72613025	143	0.29076
OR5P3	11	7845584	7848019	11	0.29057
ALDH1L1	3	125821404	125900529	501	-0.29048
EID3	12	104696510	104699483	15	0.29046
PKP3	11	391614	405408	87	0.29042
ANGEL1	14	77247076	77293106	191	0.29023
PPP1R12C	19	55601281	55629468	110	0.29022
CCNG2	4	78077357	78091713	55	0.29014
ADCK5	8	145596704	145618957	79	0.29009
TDRD3	13	60969591	61148513	704	0.29005
QRFPR	4	122248797	122302681	387	-0.29003
TTC5	14	20756290	20774653	94	0.29002
DQX1	2	74744258	74753908	23	-0.28991
TUBAL3	10	5434061	5447293	75	-0.28989
INVS	9	102860467	103064408	753	0.28988
PAQR6	1	156212112	156218408	23	0.28957
CLIP3	19	36504562	36524297	60	0.28949
FXYD7	19	35633154	35645705	47	0.28944
AKIRIN2	6	88383578	88412485	118	-0.28943
BRAP	12	112078950	112124290	92	0.28919
KLHDC8A	1	205304193	205326718	149	-0.28916
TLR2	4	154604404	154627743	99	-0.28903
HIF1AN	10	102294641	102314181	88	-0.28901
CLEC2L	7	139207674	139230231	66	0.28892
WNT4	1	22442798	22470974	153	0.28881
ZP3	7	76025841	76071888	304	-0.28875
EPB41L3	18	5391380	5631162	1148	0.28872
ZNF71	19	57105664	57136050	183	0.28871
VWC2L	2	215275292	215441274	705	0.28861
UBE4A	11	118229296	118270426	120	0.28848
HEMGN	9	100688073	100707697	50	0.28846
TAF15	17	34135459	34174746	155	-0.28841
LKAAEAR1	20	62713729	62716212	15	-0.28826
CLDN11	3	170135653	170152979	76	-0.28821
L3MBTL3	6	130338728	130463094	490	0.2882
ZNF623	8	144717183	144736400	105	-0.28817
SPRR2G	1	153121058	153123927	8	0.28794
LIN54	4	83844756	83934597	327	-0.28791
MARVELD1	10	99472465	99478409	23	0.28791
MTF1	1	38274239	38325792	157	-0.28781
NUDT4	12	93770701	93797524	109	-0.28779
GLDC	9	6531464	6646192	756	0.28773
FGF12	3	191856033	192445888	2983	0.28766
HSPA1A	6	31781952	31786219	16	0.28764
HOXB9	17	46697518	46704335	42	0.28754
ADAMTS20	12	43747012	43946224	894	0.28743
PIGN	18	59710457	59854789	828	0.28731
WDR43	2	29116533	29171580	281	0.28726
EXOC7	17	74076086	74100368	105	-0.28715
SMN1	5	70219768	70249339	5	-0.28705
NME7	1	169100258	169337686	1414	0.28693
PIGO	9	35086028	35097098	35	-0.28692
KHDC1	6	73950037	74020438	392	0.28688
EPSTI1	13	43459524	43566907	554	-0.28674
NCKIPSD	3	48699419	48723866	64	0.28674
ASCC3	6	100955325	101329743	1587	-0.28668
C11orf74	11	36615043	36681341	368	0.28665
CASC5	15	40885447	40955381	243	0.28633
SPRED3	19	38879840	38891024	48	-0.28592
ZNF853	7	6654398	6664421	48	-0.28587
ADSSL1	14	105189534	105214162	132	-0.28575
FAM78B	1	166025663	166136492	508	-0.28575
RND2	17	41176258	41184558	25	0.28563
TESPA1	12	55341087	55379465	269	-0.28557
SLC22A7	6	43264737	43273776	29	-0.28541
ARFGAP1	20	61903137	61921645	82	-0.28536
ENKD1	16	67695850	67701128	18	-0.28531
PRR14L	22	32076333	32146620	283	0.28529
PLEKHG3	14	65170132	65214123	162	0.28522
C1orf94	1	34631624	34685232	305	0.28516
XRCC2	7	152342583	152373750	152	0.28508
DHX35	20	37589981	37668866	242	-0.28508
PPP3CB	10	75195563	75256282	239	0.28499
SETMAR	3	4343988	4359449	113	-0.28499
SFTPD	10	81696496	81709361	78	0.28481
ERVFRD-1	6	11101722	11112571	69	0.28471
TTC19	17	15901694	15933223	123	0.28465
NDUFA6	22	42480530	42487388	32	0.28445
AVIL	12	58189415	58210693	71	-0.2844
ANXA6	5	150479267	150537943	333	-0.2844
GINS1	20	25387323	25429691	201	0.28438
ACSM2B	16	20547080	20588195	261	0.28436
APPL2	12	105566075	105630508	329	0.28427
OR6B3	2	240983494	240985989	18	-0.28422
C17orf104	17	42732762	42756173	55	0.28406
TM4SF20	2	228225872	228244522	124	-0.28403
IL17RB	3	53879577	53900327	93	0.28392
RGPD1	2	87139890	87241599	109	0.28388
SERPINA5	14	95046706	95059957	115	0.28387
DERL1	8	124024404	124055163	129	-0.28386
NBPF9	1	144810743	144830907	57	0.28374
PODN	1	53526724	53551674	169	-0.28359
HIST1H2BC	6	26112389	26124766	87	-0.28356
TOP3A	17	18176235	18218821	211	-0.28345
ERV3-1	7	64449733	64467624	74	0.28338
CATSPER2	15	43921772	43941539	101	0.28334
OR1L8	9	125328827	125331256	15	-0.28331
DYTN	2	207515345	207583620	422	0.28331
SLC6A1	3	11033420	11081435	241	-0.28329
LIPN	10	90518786	90539148	131	0.28329
IQSEC1	3	12937542	13115152	872	0.2832
DLG1	3	196768431	197026671	1199	-0.28317
NEIL2	8	11626172	11645354	156	0.2831
ACAP3	1	1226764	1243804	115	-0.2828
C1orf194	1	109647573	109656984	52	-0.28274
OR51D1	11	4659945	4662568	23	-0.28257
NME3	16	1819321	1822243	12	-0.28248
NR2C2AP	19	19311223	19314738	8	-0.28242
PRR29	17	62074711	62082145	28	0.28231
TARM1	19	54572149	54585134	89	0.28221
GPR149	3	154054461	154148004	354	0.28209
FANCC	9	97860336	98080491	537	-0.28207
FBXO42	1	16572339	16679465	380	-0.28196
ABI1	10	27034525	27150516	572	0.28195
FOXS1	20	30431103	30433920	9	-0.28188
C5	9	123713613	123813054	345	-0.28182
TMPRSS3	21	43790996	43817455	194	-0.28171
NAPA	19	47989891	48019015	103	-0.28163
FBXO27	19	39513661	39523698	54	-0.28163
KLHL17	1	894967	901599	49	-0.28149
PEX5L	3	179511746	179755341	1020	-0.28142
PCGF2	17	36889150	36906570	82	0.28089
POMP	13	29232141	29253594	76	-0.28088
CASP14	19	15159291	15169604	71	0.28073
2023-09-08	5	132085509	132114476	99	-0.28042
EXOC4	7	132936823	133751014	2614	0.28042
PLAUR	19	44149247	44174998	155	0.28009
AKT3	1	243650535	244014881	1073	-0.28
OAS3	12	113375249	113411556	155	0.27972
HIST1H3F	6	26249370	26251335	6	-0.27968
TRAPPC4	11	118888241	118894884	38	-0.27963
RTN3	11	63447922	63527863	204	0.27947
LCORL	4	17843839	18023983	660	-0.27942
DHX34	19	47851538	47886461	183	-0.27941
SIGLEC10	19	51912275	51921557	54	0.27935
CCDC36	3	49234861	49296136	151	0.27933
RING1	6	33175286	33180999	26	0.27932
MSRB2	10	23383427	23411442	110	-0.27922
LOC101927403	13	33586204	33591080	23	0.27917
OR51I1	11	5460772	5463283	21	-0.27912
TEX15	8	30687939	30771012	304	0.27904
BCCIP	10	127511102	127542764	103	0.27903
PTPN2	18	12784477	12884837	430	-0.27902
PCDHB15	5	140624147	140628302	24	-0.27899
SLFN12	17	33737079	33760802	127	-0.27893
TRPC7	5	135547458	135701664	560	-0.27886
GJA5	1	147227332	147253665	154	0.27882
SHISA2	13	26617735	26625698	36	0.27863
PADI1	1	17530621	17573001	270	-0.27858
DDR2	1	162601228	162756909	660	0.27843
ACAD10	12	112122857	112195411	158	0.27841
RFX7	15	56378479	56536228	674	0.27834
ZBTB7C	18	45552043	45936293	2087	0.27833
ZNF608	5	123971606	124085017	532	-0.27822
NEUROG3	10	71330791	71333710	6	0.2782
USP46	4	53456126	53526002	189	0.27797
RFPL4B	6	112667532	112672998	25	0.27794
COIL	17	55014560	55038911	120	0.27791
IFT27	22	37153246	37172677	73	0.27775
RPL14	3	40497783	40504363	38	0.27767
RAB3IL1	11	61663706	61714247	208	-0.27761
PGK2	6	49752364	49755553	6	-0.27758
PDCD6	5	270736	315589	319	0.27758
KRTAP19-8	21	32409478	32411295	4	-0.27751
RNF207	1	6265189	6281859	83	-0.27732
MC4R	18	58037564	58040501	6	-0.27716
MRVI1	11	10593638	10716035	598	0.27715
ZFYVE28	4	2270324	2420870	970	-0.27709
PPP1R3G	6	5084720	5087955	20	0.27709
YIPF1	1	54316392	54355987	182	-0.27709
PDE5A	4	120414550	120550481	543	0.27708
ZFYVE21	14	104181081	104200505	91	-0.27706
LPPR4	1	99728848	99775640	207	-0.27704
LDHD	16	75144758	75151170	23	0.27698
PCDHB10	5	140570952	140575713	44	0.27695
NOTUM	17	79909383	79919557	53	-0.27693
KIAA1522	1	33206492	33241071	98	-0.27689
ZBTB22	6	33281182	33286219	17	0.27688
FAM53B	10	126306861	126433430	443	0.27686
TACC1	8	38584704	38711046	395	-0.27676
HEBP2	6	138724336	138735082	47	-0.27673
CEACAM4	19	42124344	42133942	58	0.27669
EEF1B2	2	207023318	207028153	18	0.27668
NR4A2	2	157179944	157189787	22	-0.27664
MRPL53	2	74698085	74700442	10	0.27651
ARHGEF4	2	131593489	131805326	1006	-0.27637
PDE1C	7	31790666	32339516	2986	0.27633
TCP1	6	160198530	160212635	74	0.27625
NTAN1	16	15130710	15150436	92	0.27624
EEF1A1	6	74224473	74231255	30	-0.2762
PCDHGA7	5	140761467	140893046	612	0.27617
NEUROD6	7	31376075	31381038	19	0.27616
CHEK1	11	125494031	125546650	176	-0.27599
RMND5B	5	177557002	177576067	87	-0.27593
ZBTB3	11	62517435	62522156	14	-0.27591
LGALS12	11	63272524	63284746	40	-0.27588
TREML4	6	41195062	41206620	143	0.27585
NPHS1	19	36315274	36343395	110	-0.27581
ADCYAP1R1	7	31091076	31151593	259	-0.27568
GTPBP8	3	112708323	112720721	57	-0.27568
DCAF10	9	37799551	37868166	266	-0.2756
SLC3A2	11	62622484	62656855	79	0.27554
DMRTC2	19	42347806	42356898	27	0.27547
PIGT	20	44043707	44055385	37	0.27541
GSDMC	8	130759442	130799634	185	-0.27538
GLE1	9	131265971	131305080	135	0.27537
DYNAP	18	52257390	52267224	27	-0.2752
TNKS	8	9411756	9640356	1304	0.27517
TNRC6A	16	24740028	24838048	366	-0.2751
COQ4	9	131083791	131096851	57	0.27507
SNCA	4	90644250	90759947	615	0.27501
GPR78	4	8580964	8592250	121	-0.27482
TFG	3	100427128	100468311	215	-0.27481
CARNS1	11	67182149	67193578	47	0.27479
SPTSSB	3	161061580	161091162	157	0.27476
ZNF764	16	30564085	30570142	22	0.27475
SENP3	17	7464309	7475787	44	0.27465
ZNF831	20	57734895	57834668	420	0.27456
LOC199882	1	149693415	149701846	9	-0.27456
ADCY2	5	7395343	7830694	1895	-0.27451
DOK5	20	53091266	53268210	735	-0.27449
KCTD10	12	109885460	109915665	188	0.27445
USP17L24	4	9325891	9328983	2	-0.27421
SHROOM1	5	132156833	132167155	26	0.27418
EIF4H	7	73587706	73611929	59	0.27413
NDUFC1	4	140210071	140224205	52	-0.27411
GPR142	17	72362532	72369604	33	0.27409
LIPM	10	90561487	90580815	93	0.27404
DGCR14	22	19116792	19132690	69	0.27401
CD163	12	7622412	7656914	121	-0.27396
NEK4	3	52743796	52805465	236	0.27394
WDR24	16	733622	741108	32	-0.27393
MS4A10	11	60551821	60569278	108	-0.2738
RABL3	3	120404528	120461884	215	-0.27379
AQP12A	2	241630262	241638400	35	-0.27374
CFL1	11	65621282	65626304	19	-0.27373
AMMECR1L	2	128618204	128644135	83	-0.27371
AXDND1	1	179333855	179524370	1451	-0.27369
MSANTD3-TMEFF1	9	103203188	103340418	574	0.27358
CASD1	7	94137838	94186831	158	0.27347
GRTP1	13	113977505	114018963	216	0.27328
PTGES3L	17	41119105	41133045	32	-0.27315
PYGB	20	25227706	25279148	353	0.27315
RIPK1	6	3063201	3115921	253	0.27312
RGS14	5	176783704	176800099	41	-0.27303
THNSL1	10	25304508	25316093	61	0.27296
SLC25A38	3	39423815	39439319	70	-0.27278
POLQ	3	121149273	121265353	404	0.27272
UTP20	12	101672905	101780897	469	-0.27261
PSMC2	7	102983852	103010342	79	-0.27261
WRN	8	30889778	31031777	548	0.27239
KSR1	17	25798036	25951218	545	0.27236
SOBP	6	107810317	107983013	580	-0.27236
DSEL	18	65172819	65184467	38	-0.27232
PCBP1	2	70312972	70316835	19	-0.27218
NBPF1	1	16887922	16940600	206	0.2721
OR6C65	12	55793313	55795751	7	0.27186
EAPP	14	34984135	35009443	117	-0.27183
FXYD6-FXYD2	11	117689790	117748246	288	-0.2717
BIRC7	20	61866235	61872359	49	-0.27162
ZNF292	6	87864269	87974426	455	-0.27161
LOC728715	12	9548658	9556276	73	0.27157
CYP4V2	4	187111565	187135117	148	0.27148
SPACA1	6	88756507	88777050	85	-0.27142
FZD3	8	28350722	28432285	263	-0.2714
EIF2B2	14	75468612	75476794	29	0.27129
CCDC14	3	123615152	123680755	239	-0.27116
ANKRD61	7	6070007	6076683	33	-0.27113
SYNGAP1	6	33386847	33421966	100	0.27104
KLHDC9	1	161067151	161070638	16	-0.27099
SYT3	19	51124234	51143592	95	-0.27088
C12orf40	12	40018972	40116216	394	0.27085
CDC16	13	114999320	115038650	157	-0.27081
CREB3L2	7	137558725	137687347	569	-0.2707
HCRTR1	1	32082290	32093714	48	-0.27069
RMND1	6	151724897	151773816	299	-0.27051
SMOX	20	4128426	4168894	245	-0.27043
CYP4F3	19	15750701	15772070	205	0.2704
NAT9	17	72765686	72773034	40	-0.27036
RAB6B	3	133542079	133615191	354	-0.2703
ZNF25	10	38237500	38266084	145	0.27025
AKAP8	19	15463332	15491138	108	-0.27022
NAT16	7	100812774	100824057	68	-0.27021
LRRC37A3	17	62849486	62915403	54	0.27016
TAS2R20	12	11147561	11150974	26	0.27007
ZKSCAN2	16	25246322	25269710	98	-0.27007
SLC22A25	11	62929523	63005915	424	0.27006
RANBP2	2	109334902	109402767	263	-0.27006
ITM2C	2	231728546	231744463	96	-0.27002
MFSD11	17	74731647	74775836	125	0.27001
AMIGO2	12	47468490	47474234	20	0.26985
SOX11	2	5831799	5842017	35	-0.26983
MYO6	6	76457893	76629754	537	-0.26974
RPL26L1	5	172384917	172397274	82	0.26974
OR4C11	11	55369830	55372374	15	-0.26971
ZNF692	1	249143203	249153815	27	0.2696
PIK3R2	19	18262988	18281843	70	0.26959
ESYT3	3	138152415	138198410	172	-0.26938
SHFM1	7	96317079	96339703	89	-0.26927
ANKUB1	3	149477887	149511110	155	-0.26921
SPEN	1	16173359	16267451	323	-0.2692
ADH6	4	100122795	100140903	61	0.26918
LCE1C	1	152776311	152779607	19	0.26904
FKBP8	19	18641568	18655387	53	-0.26899
GBAS	7	56031270	56068375	156	-0.26895
ZNF213	16	3184057	3193305	27	0.26886
ZNF181	19	35224103	35234274	34	-0.26884
CNOT11	2	101868345	101887278	50	-0.26877
DENND6B	22	50749392	50766017	88	0.26875
MGAT4B	5	179223597	179234452	45	-0.2687
FEZF2	3	62354347	62359690	10	-0.26856
KBTBD6	13	41700709	41707436	13	0.26831
ZNF728	19	23156685	23186510	113	-0.2683
SLC7A1	13	30082551	30170325	386	0.26828
OTOP2	17	72919370	72930506	29	-0.26825
BBS5	2	170334967	170363665	129	0.26807
MORC1	3	108675814	108837493	781	-0.268
ALDH1A3	15	101418897	101457331	149	0.26799
ZBTB40	1	22777344	22858150	264	-0.26797
KIAA2013	1	11978645	11986985	47	-0.26796
TMEM237	2	202483907	202508752	83	0.2678
ANO6	12	45608770	45834687	845	-0.26771
ACTR1A	10	104237986	104263080	108	0.26751
CPA1	7	130019290	130028449	42	-0.2673
SELV	19	40004753	40011826	31	-0.26728
XRCC1	19	44046464	44080230	182	-0.26726
BCL3	19	45245070	45263801	65	0.26724
LPPR3	19	811488	822452	79	0.26722
OR13J1	9	35868460	35870898	6	-0.26719
LDHC	11	18432851	18473298	237	0.26716
OSBPL3	7	24835159	25020318	931	0.26701
TARSL2	15	102192955	102265307	270	0.26697
PRLR	5	35047861	35231323	812	-0.26696
DCAF15	19	14062319	14072756	36	0.26683
FGFR4	5	176512906	176525643	52	-0.2668
TMUB2	17	42263300	42269599	22	-0.26677
YARS	1	33239840	33284133	148	0.26672
ZNF121	19	9675292	9695709	88	-0.26651
NRXN3	14	78635716	80335133	7504	-0.26641
BBS4	15	72977520	73031317	179	-0.2664
PNPLA8	7	108109866	108169105	238	0.26633
UBE2M	19	59066079	59070843	25	-0.26617
SERGEF	11	17808595	18035209	731	0.26608
MAPK9	5	179659594	179719571	325	0.26585
CHGB	20	5890974	5906507	72	0.26584
GNGT1	7	93534820	93540985	47	-0.26575
CLCN1	7	143012219	143049597	185	0.26566
OR1L3	9	125436409	125438883	7	-0.26562
LMAN2L	2	97370666	97406313	85	-0.26558
C8orf44	8	67578787	67598297	51	-0.26548
PPP1R37	19	45595431	45651043	252	0.26544
C10orf71	10	50504118	50536037	149	0.26542
CIDEB	14	24773393	24781076	26	0.2654
OR13C5	9	107359738	107362194	37	-0.2654
MYLPF	16	30385123	30389810	8	-0.26531
LOC101927260	2	112002803	112006756	20	-0.26529
LOC100128905	2	174889014	174892386	10	0.26525
GNL2	1	38031413	38062086	129	0.26515
GUCY1A3	4	156586862	156658714	337	0.26505
FBXL13	7	102452308	102715788	798	-0.26503
DNAJC10	2	183579768	183645252	273	-0.265
SPATA12	3	57093469	57109960	73	0.26491
SHH	7	155594558	155605467	36	-0.26481
CD101	1	117543372	117579673	154	-0.26463
CYP26B1	2	72355367	72375491	76	0.26453
AKAP7	6	131455826	131605175	560	-0.26452
PPWD1	5	64858063	64883876	116	-0.26447
FAM71F1	7	128348115	128372297	147	-0.26446
MMEL1	1	2521078	2564999	262	0.2644
HAS3	16	69138467	69153122	38	0.26437
RPS3	11	75109535	75133846	74	-0.26425
ADAR	1	154553533	154600956	145	0.2642
LOC101929601	8	86746543	86750070	1	-0.26418
CLCN6	1	11865153	11903701	263	0.26398
N6AMT2	13	21301036	21348595	285	-0.26395
KCTD4	13	45765988	45775675	20	-0.26395
ZNF148	3	124943513	125094698	471	-0.26389
TEX261	2	71212068	71222501	51	-0.26384
SNAPC4	9	139269021	139295155	154	0.26359
TBC1D3B	17	34492061	34504535	9	-0.26346
SLC34A1	5	176810432	176826349	46	-0.26344
CLC	19	40220893	40229169	84	-0.26332
LAMTOR4	7	99745530	99752333	19	-0.26325
TAF8	6	42017251	42055593	193	0.2632
SNAPC2	19	7984194	7988636	11	0.26316
PHPT1	9	139742256	139745990	19	0.26315
NR1D2	3	23985751	24022609	174	0.26298
C22orf42	22	32543993	32556010	81	-0.26293
TOMM7	7	22851251	22862971	88	0.26254
PLCH1	3	155196670	155463378	1347	-0.2625
ZNF491	19	11908391	11919970	38	0.26247
GGCT	7	30535237	30544957	47	-0.26237
GJA4	1	35257559	35261851	17	-0.26236
MEF2C	5	88013058	88200422	579	0.26235
PSG2	19	43567362	43587393	206	0.26235
KRTAP19-4	21	31868174	31869928	4	0.26231
C21orf91	21	19160284	19192203	87	-0.26222
ATOH1	4	94749078	94751642	10	-0.26207
MDFIC	7	114561169	114660471	332	-0.26168
LRRTM4	2	76973849	77750002	4436	-0.26165
SLC43A2	17	1476678	1532630	379	-0.26147
ATP1A2	1	160084520	160113881	149	-0.26147
KRTAP10-11	21	46065331	46068067	17	0.26146
PDCD1LG2	9	5509512	5571782	255	0.2614
HK2	2	75058782	75120981	316	-0.26133
SFI1	22	31891125	32015037	632	0.2613
KIRREL3	11	126292388	126871266	3163	-0.26129
PYROXD2	10	100142322	100175478	252	-0.26128
HP1BP3	1	21068170	21114308	169	-0.2612
LYRM7	5	130505641	130541619	133	-0.26119
SMARCC2	12	56554636	56583851	69	0.26113
AP1AR	4	113151893	113191711	123	-0.26113
TBC1D5	3	17197654	17784740	2232	0.26099
DHRS4	14	24421944	24438988	115	-0.26096
USP16	21	30395938	30427309	83	0.26092
OR9K2	12	55522553	55525060	12	-0.26078
TTC32	2	20095514	20102247	28	-0.26073
SPDYE2B	7	102289772	102303031	7	-0.26067
NANOG	12	7940995	7949155	89	0.26051
PITX1	5	134362424	134370464	37	0.26034
HOXC11	12	54365910	54370703	12	-0.26029
TMEM138	11	61128473	61137477	13	0.2601
UNC93B1	11	67757575	67772093	72	-0.26006
CHMP4B	20	32398110	32442673	98	0.26003
B4GALT1	9	33109636	33167856	318	-0.25989
AQP1	7	30950415	30965631	72	-0.25977
GRIN2D	19	48897132	48948688	201	0.25975
DCHS2	4	155154527	155413430	1240	0.25969
HCFC2	12	104457236	104500802	141	0.25947
OSGEP	14	20914207	20923767	56	0.25938
LAMTOR5	1	110942875	110951046	25	-0.25935
NME6	3	48334485	48344219	36	-0.25933
ARL8A	1	202101532	202114371	51	0.25925
PLA2G4C	19	48550100	48614609	490	-0.25919
CHCHD7	8	57123315	57131678	23	-0.25919
HSF2BP	21	44948066	45079880	424	0.25915
LMO3	12	16700306	16761648	156	-0.25905
OXER1	2	42988639	42991901	22	0.25891
KLHL8	4	88080260	88161966	281	0.25882
TPK1	7	144148034	144533988	1641	-0.25877
SPATA31D4	9	84542343	84550413	5	-0.25864
C15orf65	15	55699723	55711410	74	0.25852
OSTN	3	190916039	190983904	341	0.25837
KIT	4	55523095	55607381	327	0.25828
EDDM3B	14	21235586	21239607	28	-0.25824
GP5	3	194114550	194120495	33	0.25819
PVRIG	7	99815147	99819613	28	0.25818
ARHGEF40	14	21537419	21558907	79	-0.258
RMDN1	8	87478627	87527067	223	-0.25798
PARK2	6	161767590	163149334	7937	-0.25788
GGA3	17	73231694	73258944	127	-0.25787
VNN3	6	133042926	133056404	77	-0.25761
DEFB127	20	137111	140304	33	-0.25754
SPATA31C1	9	90531877	90539072	27	0.25754
CHD2	15	93441286	93571737	579	0.25747
ZNF730	19	23298777	23330514	103	0.25743
KRTAP5-10	11	71275609	71278166	25	0.25738
PROKR1	2	68869712	68883744	71	0.2572
OR4S1	11	48326775	48329204	11	0.25715
RRM1	11	4114791	4160616	200	0.25713
NFAM1	22	42775413	42833586	297	0.25706
ENPP3	6	131957375	132069050	387	-0.25702
HCN1	5	45254052	45696720	1164	-0.25702
MRPL16	11	59572608	59578845	20	-0.25692
GLIPR1L1	12	75726550	75764670	113	0.25685
DIS3	13	73328540	73356844	106	0.25678
C11orf84	11	63579846	63595690	70	-0.25659
ACAT2	6	160181989	160200587	98	0.25649
C15orf32	15	93013907	93044847	174	-0.25642
MMRN1	4	90815003	90876280	288	-0.25639
PANO1	11	796398	799687	18	0.25637
CEP126	11	101784746	101872293	315	-0.25636
RANBP3	19	5915150	5978820	230	-0.25603
RRP1B	21	45078432	45116460	130	0.25601
PABPC3	13	25669276	25673205	22	0.25601
DIS3L2	2	232825293	233209178	1744	0.25596
OR51S1	11	4868467	4870938	18	-0.25593
GRXCR1	4	42894283	43033175	658	-0.25578
ECI1	16	2288873	2302796	69	0.25575
PLD4	14	105390153	105400073	48	0.25569
AVEN	15	34157428	34331803	1100	0.25567
CDRT4	17	15338332	15371425	135	-0.25562
ZNF75A	16	3354406	3373435	71	-0.25561
TANC2	17	61042913	61505567	1423	0.25561
MSH2	2	47629206	47740216	577	0.25557
SEMA3B	3	50304040	50315073	23	-0.25551
IL12RB2	1	67772047	67863083	377	-0.25541
USP17L4	8	7193637	7196729	7	0.25537
OR1F1	16	3253247	3255685	10	0.25521
HDAC1	1	32756708	32799727	89	-0.2552
LRP8	1	53707036	53794321	331	0.2552
RXRG	1	165369159	165415092	259	-0.25508
CTIF	18	46064427	46390088	1743	-0.25481
YIPF2	19	11032444	11039857	18	0.25474
CBR1	21	37441285	37445962	29	-0.25472
COPS2	15	49416471	49448354	124	0.25471
SREBF1	17	17713663	17740831	79	-0.2547
SDSL	12	113859042	113876581	89	0.2547
PRAMEF26	1	13215688	13220398	4	-0.25462
SMR3A	4	71225493	71233323	61	0.25453
NEK5	13	52637898	52703714	255	-0.2545
PTTG1	5	159847865	159856247	34	-0.25449
ST3GAL3	1	44172204	44397337	840	0.25442
SPTB	14	65212001	65347104	750	0.25441
TPSD1	16	1305273	1308994	29	-0.25438
FAM212B	1	112263686	112298919	190	-0.25426
BRF1	14	105674623	105782414	550	0.25417
SPN	16	29673271	29682328	34	-0.25413
DDX23	12	49222539	49246457	79	0.25411
SLC7A10	19	33698570	33717256	94	-0.25405
ARSA	22	51060182	51067101	53	0.25403
JAKMIP3	10	133878367	133998982	970	-0.25396
HDAC3	5	140999443	141016923	71	-0.25372
ZNF596	8	181200	197839	88	-0.25371
COL19A1	6	70575448	70922657	1403	0.25366
RBM14	11	66383053	66397905	29	-0.25365
PCMTD2	20	62886048	62908083	94	0.25344
HOXC5	12	54409642	54429645	66	-0.25341
ALOX12	17	6898384	6914555	72	0.25337
PSMD9	12	122325637	122356271	130	0.25324
CHRNA9	4	40336346	40357734	152	-0.25317
DPP9-AS1	19	4678294	4686460	27	0.25305
LHX2	9	126772889	126796072	109	-0.25304
PLAT	8	42031236	42065742	135	-0.25303
CSNK2A3	11	11372489	11375404	23	0.2529
GABRB3	15	26787693	27019435	1039	0.25284
BANP	16	87983231	88111424	899	-0.25277
MYOF	10	95065186	95242690	1049	0.25273
RGS8	1	182612036	182654002	164	-0.25271
ZBTB34	9	129621944	129648657	68	-0.2527
CHRNE	17	4800064	4806869	54	-0.25258
NUBPL	14	32029591	32330930	1611	-0.25245
GFPT1	2	69545901	69614886	250	0.25242
SH2D3A	19	6751171	6768031	82	0.25242
RBFOX3	17	77084427	77512730	2927	-0.2524
METTL3	14	21965282	21980017	63	0.25233
KIAA1033	12	105500492	105563412	239	0.25224
FAM60A	12	31432356	31479659	177	-0.2522
LOC100505555	19	9897088	9904362	19	-0.25194
RABEP1	17	5184558	5289632	537	0.25193
COA7	1	53151014	53164538	64	-0.25163
UBFD1	16	23567856	23586210	77	0.25163
MS4A14	11	60162487	60185729	109	0.25159
TBC1D24	16	2524146	2556234	112	0.25156
CDC23	5	137522337	137549532	88	0.2515
BEST1	11	61716356	61732435	75	0.25145
MAX	14	65471819	65569913	408	0.25136
PRAMEF9	1	13420176	13428691	2	0.2513
RNF32	7	156431971	156470877	170	-0.25129
PTPRK	6	128288924	128842370	1913	-0.25126
HOXD8	2	176993422	176997923	16	-0.25113
RTN4IP1	6	107017903	107077873	312	-0.25104
YAP1	11	101980151	102104654	494	0.25103
MRPS9	2	105653483	105716918	322	0.25095
CC2D2A	4	15470489	15604094	493	-0.25087
PIWIL2	8	22131810	22216060	404	0.25085
H3F3C	12	31943119	31945675	15	0.25075
WFS1	4	6270577	6305492	263	-0.2506
RAET1L	6	150340266	150347168	53	-0.25016
FYB	5	39104354	39271259	809	-0.25011
MVB12B	9	129088123	129269820	858	-0.25007
MESP2	15	90318589	90322485	19	-0.24993
OCLM	1	186368704	186371087	10	-0.24992
OR10G9	11	123892720	123895155	34	0.24988
GBA2	9	35735863	35750425	33	-0.24973
EN1	2	119598747	119606259	30	-0.2497
TOR2A	9	130492803	130498128	23	0.24967
STAB2	12	103980069	104161002	980	0.24964
GRPEL1	4	7060780	7070300	57	0.2495
ERCC6	10	50661526	50747669	322	0.24948
UBTF	17	42281401	42299494	51	-0.24941
RIPK3	14	24804227	24809742	33	-0.24939
CSF2RB	22	37308639	37336991	214	-0.24937
MCOLN3	1	85482765	85515085	108	-0.24923
PCNX	14	71373122	71582599	968	-0.24921
KCNG2	18	77622668	77660316	228	-0.24921
C14orf169	14	73956644	73960605	12	0.24921
MRGPRF	11	68770862	68781350	34	0.2492
SCN5A	3	38588553	38691664	460	-0.24877
ID4	6	19836579	19842931	42	-0.24876
LOC101926982	2	9788437	9806337	119	-0.2487
DEFB4A	8	7751199	7754737	7	0.24868
SPHK2	19	49121548	49134474	45	0.24859
PRDM13	6	100053650	100063954	35	-0.24843
PRAMEF11	1	12883468	12891764	62	-0.24835
LNX2	13	28119048	28195220	344	0.24833
DNAJB1	19	14624581	14640587	65	0.24831
GTPBP4	10	1033349	1064208	168	0.24829
MRPL57	13	21749372	21753723	18	0.24826
SMG8	17	57286371	57293111	18	0.24826
MST1L	1	17080129	17091475	32	0.24812
ANKRD55	5	55394507	55529686	659	0.24809
RNF219	13	79187421	79233814	185	-0.24808
TMEM80	11	694591	705528	79	-0.24804
DCAF16	4	17801278	17812886	32	-0.24803
NDUFA10	2	240895789	240965319	353	0.24801
RASA1	5	86563070	86688243	346	-0.24798
ZNF816	19	53451632	53466664	100	-0.24797
SLC17A3	6	25844328	25874971	153	0.24793
PTPN7	1	202115141	202131216	80	-0.24787
CCT5	5	10249041	10267001	120	-0.24775
CCDC150	2	197503278	197598030	304	0.2477
DMRTA1	9	22445840	22452972	28	0.2477
KDM4D	11	94705845	94733178	97	0.24768
C7orf60	7	112458202	112580432	387	-0.24765
RPL8	8	146014152	146018305	19	-0.24749
NFE2L3	7	26190847	26227257	145	0.24747
CLPSL1	6	35747831	35756341	60	0.2474
C1orf64	1	16329731	16333684	29	-0.24716
PRR4	12	10997448	11002575	22	-0.24693
CD19	16	28942082	28951168	26	0.24677
RPRD1B	20	36660864	36756682	334	-0.24672
NDUFAF3	3	49056908	49061428	7	-0.24672
MRAP2	6	84731746	84801106	253	0.24662
TTI1	20	36610419	36662370	152	-0.24646
GJA8	1	147373946	147381896	46	0.24642
BAX	19	49457117	49465555	41	0.24642
PSMG1	21	40448076	40555940	532	0.24633
CHFR	12	133415937	133481959	429	0.24629
SYMPK	19	46317700	46367048	259	-0.24628
PCSK6	15	101843133	102030687	1341	-0.24616
MMAB	12	109990520	110011858	126	0.24611
LLPH	12	66515849	66525033	32	-0.24605
MAP9	4	156262810	156298622	179	-0.24601
ATP6V1E2	2	46737986	46770051	162	0.24598
C11orf63	11	122752236	122830930	354	0.2459
GOLGA6L19	15	83010400	83018696	4	-0.24583
SERPINH1	11	75272101	75284349	57	0.24563
ZNF318	6	43302808	43337681	102	0.24562
TRMU	22	46730298	46753737	91	-0.24554
PKDCC	2	42274161	42286168	52	0.24552
NNT	5	43601791	43706168	464	0.24552
TCTE3	6	170139215	170152138	62	-0.24549
LRRIQ3	1	74490699	74664371	565	-0.24544
TAAR6	6	132890461	132892998	17	-0.24514
PLEKHO2	15	65133082	65160701	151	-0.24512
FAM230A	22	20705073	20711180	46	0.2451
SGK494	17	26933799	26941877	12	0.24509
TRAP1	16	3707038	3768098	338	-0.24506
TPR	1	186279784	186345383	242	-0.24505
SCAF11	12	46311914	46386398	191	0.24497
TEX30	13	103417460	103426668	32	0.24489
PROCA1	17	27029214	27039627	24	0.24478
BACH2	6	90635247	91007127	1412	0.24473
OR2A1	7	144008039	144018058	19	0.24462
RPS18	6	33238852	33244781	32	0.24456
IP6K1	3	49760728	49824473	180	-0.24451
MEAF6	1	37954561	37980920	126	-0.24446
ERVMER34-1	4	53608684	53618307	37	-0.24428
SEC31B	10	102245397	102280211	102	0.24426
HEATR9	17	34180898	34196395	51	0.24421
CENPK	5	64812593	64859495	222	0.24404
OR8K3	11	56084783	56087221	10	-0.24397
UNCX	7	1271654	1277113	15	0.24396
MOB3B	9	27324207	27530723	1130	-0.24389
PLSCR1	3	146231967	146263128	190	-0.2438
CCBE1	18	57097171	57365360	1692	0.24375
FAM102A	9	130701861	130743312	155	-0.24368
ZNF559	19	9433448	9462338	128	0.24367
CTSF	11	66329935	66336547	21	0.24367
PTPRM	18	7566314	8407359	3861	0.24361
LCMT2	15	43618974	43623320	16	0.24328
C16orf52	16	22018456	22096475	183	-0.24313
ZNF91	19	23539498	23578769	174	-0.24313
MXD4	4	2248160	2264239	67	-0.24295
PTPRCAP	11	67201981	67205653	15	0.24292
KIAA0430	16	15687226	15737523	188	-0.24279
SCRT1	8	145553228	145560443	20	-0.24273
VASH2	1	213122887	213165486	198	0.24258
NRGN	11	124608829	124617602	24	0.24248
NAB2	12	57481677	57489759	38	0.2424
CHD8	14	21852353	21924776	237	-0.2423
SARNP	12	56145247	56212040	176	-0.24223
NUAK1	12	106456125	106534311	338	0.24217
INO80C	18	33031194	33078610	158	0.24212
TNFRSF11B	8	119934796	119964883	149	-0.24198
ABAT	16	8767444	8878932	911	-0.24196
MFSD6L	17	8699428	8703167	27	0.24187
NLRP5	19	56510092	56573676	651	-0.24183
CTRB2	16	75236994	75241572	31	-0.24182
OR5P2	11	7816521	7818989	32	0.24171
EFCC1	3	128719131	128760085	126	-0.24166
ADAMTS6	5	64443563	64778204	1221	0.24163
CAPN10	2	241525133	241539026	98	-0.24151
AGPAT4	6	161550057	161695607	693	-0.24145
PRKCDBP	11	6339176	6342240	22	-0.24137
PARP11	12	3906410	3983108	327	-0.24137
TMEM95	17	7257497	7261038	15	0.24135
AGBL4	1	48997527	50490126	4470	-0.24134
TMCO6	5	140018012	140025489	29	-0.24122
DHX58	17	40252422	40265251	53	-0.24119
NEMF	14	50249528	50320263	193	0.24103
RAD9B	12	110939005	110974452	142	-0.24099
MLF1	3	158287953	158324749	169	0.24093
UGT1A1	2	234667919	234682445	62	0.2409
CDCA7L	7	21939517	21986042	269	0.24075
SCTR	2	120196419	120282528	461	-0.24068
SPAG17	1	118495288	118728348	742	0.24062
TAS2R4	7	141477289	141479688	9	0.24059
VWCE	11	61024758	61063288	100	-0.24052
CHSY1	15	101714928	101792637	437	0.24051
ACADSB	10	124767429	124818306	242	-0.24049
MAL	2	95690400	95720237	64	0.24048
LOC101929536	1	40253654	40256343	27	-0.24039
APOL2	22	36621255	36636500	106	0.24039
GYPB	4	144916257	144940998	126	-0.24031
CSF3R	1	36930644	36949415	90	-0.24031
SRCIN1	17	36685259	36762683	266	0.24021
CRACR2A	12	3721122	3862866	808	-0.24018
CACNG3	16	24265874	24374237	563	-0.24015
TADA2B	4	7044156	7060179	84	-0.24015
RLN2	9	5298864	5305111	30	-0.24013
RIF1	2	152265397	152334360	256	-0.24007
COPS7A	12	6832150	6841541	51	-0.24007
ZNF394	7	99083142	99098425	47	0.24003
GLMN	1	92710955	92765066	148	-0.23993
NR4A3	9	102583137	102629673	111	0.23991
IRF2	4	185307867	185396234	448	-0.2399
UFM1	13	38922942	38937643	45	-0.2399
TAP1	6	32811986	32822248	120	-0.23987
TAF10	11	6631048	6633975	13	0.23972
JAK3	19	17934591	17959380	116	0.23962
TMEM263	12	107346298	107368313	84	0.23956
PTPRA	20	2843841	3019816	666	-0.23949
TRIM71	3	32858510	32934271	317	-0.23937
TBC1D27	17	16825948	16833356	49	-0.23932
EIF3E	8	109212972	109261459	223	-0.2393
DDX54	12	113593978	113623784	116	0.2391
OR5K2	3	98215525	98217975	9	-0.23907
TRIM22	11	5709817	5732593	196	-0.23898
PSMD11	17	30770481	30810837	93	0.23861
LOC101928344	19	222866	240327	15	0.23856
HRNR	1	152183552	152197172	104	0.23852
ZSCAN2	15	85143249	85167447	103	0.23834
IL1A	2	113530492	113543471	48	0.23827
SLC7A5	16	87862629	87903600	333	0.23818
UBQLN3	11	5527530	5531653	17	-0.23818
PEAK1	15	77399498	77712946	933	-0.2381
SLC7A9	19	33320417	33361183	237	0.23805
CCDC28B	1	32665202	32671491	14	0.23805
ENO4	10	118607741	118642612	115	-0.23803
C3orf17	3	112720291	112739055	86	0.23799
RBX1	22	41346351	41369519	48	0.23797
DGKQ	4	951672	967848	85	0.23794
ZNF540	19	38041273	38105580	188	-0.23791
RPN2	20	35806454	35870526	279	0.23781
OR4C46	11	51514282	51516711	22	-0.23778
MPO	17	56346217	56358796	48	0.23764
GLP2R	17	9728152	9794769	365	-0.23761
SPDL1	5	169009638	169032282	103	-0.23758
LMOD2	7	123294861	123304647	36	0.23753
OR2T12	1	248456918	248459380	17	0.23724
ERP29	12	112450152	112461524	31	0.23716
DAZAP1	19	1406584	1436183	121	0.23712
NTMT1	9	132370036	132398379	164	0.23712
PPT2	6	32120229	32131958	48	0.2371
TMX2	11	57478995	57508945	101	0.2366
TMIE	3	46741823	46752913	44	0.23659
CCZ1B	7	6837566	6866426	102	-0.23658
CCL24	7	75439766	75453174	113	-0.23658
EPHA3	3	89155674	89531784	1249	-0.23656
RBM8A	1	145506557	145514036	15	-0.23656
KCNAB2	1	6051358	6161753	581	0.23655
ADAMTSL4	1	150520846	150533913	48	-0.23655
OR5M3	11	56235964	56238514	14	0.23654
RPS15A	16	18793277	18802156	30	0.23653
TENM4	11	78363328	79152514	3739	0.23641
C3orf36	3	133645989	133649156	11	0.2364
GON4L	1	155718450	155829685	360	0.23634
RALBP1	18	9474530	9538606	332	-0.23617
RBMXL2	11	7109165	7112879	18	0.23613
ZC3H6	2	113032178	113098140	220	0.23608
MAT1A	10	82030576	82050221	92	-0.2359
TM2D3	15	102172429	102193094	71	-0.23587
ASB16	17	42247074	42257150	33	0.23583
WNK4	17	40931632	40949584	50	-0.23579
ZNF575	19	44036244	44040790	15	0.23574
OPN4	10	88413314	88426717	81	0.23573
FIGN	2	164460447	164593118	394	-0.23552
DGKA	12	56323946	56348311	57	0.2354
DDX21	10	70714879	70745325	116	0.23534
C9orf92	9	16202933	16276811	468	-0.23529
GML	8	143915217	143928762	97	-0.23524
CTDSP1	2	219262061	219271164	43	0.2352
SYT16	14	62330567	62574415	1348	-0.23505
RPL3	22	39707887	39716170	52	0.23495
GRIFIN	7	2513772	2516989	21	-0.23475
RNF213	17	78233643	78373086	728	-0.23447
MAML2	11	95710440	96076844	1890	-0.23435
ATP11AUN	13	113300358	113339311	226	-0.23427
SOX17	8	55369495	55373956	13	-0.23411
RASA4	7	102219093	102257705	11	-0.23408
GSTA1	6	52655178	52669164	59	-0.23401
RIPK4	21	43158529	43187749	172	0.23396
SLA	8	134047973	134116104	420	0.23392
INSM1	20	20347765	20352093	8	-0.23392
ISM2	14	77939737	77965710	99	0.23388
CGB8	19	49549895	49552868	26	-0.23369
PTPRN	2	220153345	220174795	80	0.23342
C8orf22	8	49965895	49989142	81	-0.23335
PRSS46	3	46760073	46778421	82	-0.23332
PCBD1	10	72641037	72649041	29	-0.23318
MRPL37	1	54664840	54691907	148	0.23314
ST13	22	41219539	41253512	103	-0.23313
SLC16A5	17	73082822	73102757	120	-0.23308
CDC42EP2	11	65081289	65090400	31	-0.23297
AP1G2	14	24027777	24039254	21	0.23292
NPRL3	16	134800	189197	240	0.23292
SRP68	17	74033856	74069107	138	-0.23288
SMIM14	4	39547917	39640981	344	0.23282
ZNF519	18	14074989	14132989	203	0.2328
DIO2	14	80662868	80697897	97	-0.23278
DAPP1	4	100736957	100791847	276	-0.23276
PLA2G12B	10	74693519	74715090	40	0.23273
SGCZ	8	13946373	15096292	9701	0.23263
LMNTD2	11	553850	561279	69	-0.2326
MTERF2	12	107370069	107381444	41	-0.23256
MBD3L2	19	7048351	7052246	9	-0.23253
TBC1D26	17	15634591	15648598	65	-0.23253
DISP2	15	40649434	40663756	56	-0.23238
MAP1LC3B2	12	116996186	117014925	105	0.23236
FBLN1	22	45897719	45997514	620	-0.23234
TMEM125	1	43734665	43740173	25	0.23225
PPP1R15B	1	204368781	204381445	43	-0.23214
GSG1L	16	27797850	28075330	1362	-0.23208
PPP1R8	1	28156252	28178683	74	0.23194
KEAP1	19	10595796	10614554	80	-0.23178
RTKN2	10	63941794	64029070	328	0.23175
CSRP2	12	77251495	77273314	102	-0.23165
DLGAP4	20	34994444	35157540	427	0.23158
ZNF727	7	63504765	63544944	229	0.23152
KLHL26	19	18746835	18781808	170	-0.2315
TMEM14A	6	52534884	52551886	90	0.23136
IFNA13	9	21366371	21368575	17	-0.2312
LTB4R	14	24779705	24787742	27	0.23117
TMEM89	3	48657275	48659689	9	-0.2311
SCFD1	14	31090460	31205534	441	-0.23105
DCAF4L1	4	41982713	41988984	24	-0.23093
KCNA7	19	49569675	49576698	41	-0.23092
GPS2	17	7214978	7219158	20	-0.23083
METTL21A	2	208472839	208491152	54	0.23079
COL20A1	20	61923538	61962785	222	0.23079
DDX60L	4	169276886	169402165	686	-0.23068
LDB1	10	103865315	103880710	45	-0.23067
SERPINB5	18	61143144	61172818	204	0.2306
SMIM22	16	4837398	4846992	55	-0.23053
SFN	1	27188633	27191447	3	0.23052
UBE4B	1	10092041	10241797	612	-0.23046
DNAJB5	9	34988638	34998930	26	0.23041
SUCNR1	3	151590431	151600376	38	0.23032
GNL1	6	30508154	30525871	47	0.23032
LOC100996637	2	494265	497131	32	-0.23025
MFRP	11	119208644	119217883	45	-0.23022
C1QTNF5	11	119208644	119217883	45	-0.23022
NEK1	4	170313421	170534278	921	-0.2302
EPHX1	1	225996797	226033764	235	-0.23009
OR2L2	1	248200474	248203107	12	-0.22995
POGZ	1	151374200	151446253	202	-0.22974
TYW1	7	66460792	66705007	1828	0.22973
RPL18	19	49117584	49123175	15	0.22962
TTC24	1	156548519	156557062	38	-0.22954
KRT15	17	39668997	39678533	30	-0.22947
C18orf65	18	74206477	74210545	9	0.22929
UQCRHL	1	16132657	16134694	14	0.22925
MORC3	21	37691360	37750499	265	0.22913
TP53AIP1	11	128803627	128813794	52	-0.22912
GUK1	1	228326668	228337156	27	-0.22907
APLP2	11	129938716	130015206	405	-0.22905
IFIT3	10	91086602	91101225	118	0.22903
SH3BGR	21	40816797	40887933	353	-0.22899
ZSWIM6	5	60627100	60842499	595	-0.22894
PERP	6	138408642	138429160	127	0.2289
RSU1	10	16631615	16860009	1234	0.22877
C20orf196	20	5730043	5845058	663	0.22873
AGO1	1	36334412	36395711	174	-0.22868
DBF4	7	87504544	87539356	121	-0.22863
RPRD1A	18	33568787	33648038	297	-0.22855
PBOV1	6	138536123	138540127	18	-0.22849
ZC3H4	19	47566444	47617509	210	-0.22846
LOC644277	11	111298223	111327830	148	0.22841
DZIP1L	3	137779827	137834951	207	-0.22827
PXDN	2	1634659	1748791	652	0.22819
LRP5L	22	25746218	25801837	334	-0.22807
PEX19	1	160245599	160255441	23	-0.22801
SRRM1	1	24968594	25000272	74	0.22801
COMMD9	11	36292842	36311499	157	0.22798
CGB5	19	49546102	49549068	26	-0.22796
POLE4	2	75184775	75197359	52	0.22779
LBH	2	30453397	30483399	139	0.22778
H2AFX	11	118963580	118966677	11	-0.22744
OR2V2	5	180580943	180583390	23	-0.22739
ADAMDEC1	8	24240798	24264026	78	0.22732
PRIMPOL	4	185569767	185616612	275	0.22731
SRSF1	17	56077280	56085207	25	0.22724
DGKD	2	234262149	234381244	502	-0.22716
C1orf186	1	206237872	206288736	218	-0.22713
CBLN3	14	24894738	24899231	28	-0.22708
POLR2G	11	62528011	62534687	17	0.22702
CRYGS	3	186255232	186263549	26	0.22702
NCS1	9	132933857	133000083	390	-0.22695
DLX1	2	172949208	172954902	18	-0.2269
NDFIP2	13	80054259	80130712	234	-0.22686
IKZF2	2	213863408	214016879	664	-0.22678
TRAK2	2	202240930	202316819	243	-0.2267
VPS52	6	33217049	33240223	104	0.22661
DGKH	13	42613172	42804852	1069	0.22652
DHX32	10	127523909	127570384	137	0.22647
PLGRKT	9	5356966	5438881	452	-0.22635
RORC	1	151777547	151804848	100	-0.22633
KMT2C	7	151831010	152133590	856	-0.22622
TEAD2	19	49842852	49866214	107	-0.22618
AREG	4	75309853	75321226	4	-0.22615
SLC18B1	6	133089507	133120247	162	0.22613
GXYLT2	3	72936385	73025025	403	0.22613
FIS1	7	100881893	100889509	29	0.22611
CA6	1	9004893	9035651	192	-0.22585
OR4X2	11	48265656	48268067	5	-0.22579
FDFT1	8	11652467	11697318	428	-0.22573
ARRDC4	15	98502933	98517568	109	-0.22572
LOC100507221	16	32273225	32277169	15	-0.22563
KLRD1	12	10456050	10470350	49	-0.22547
LINGO3	19	2288774	2308656	110	0.22542
TRPM3	9	73142979	74062282	4486	-0.22538
FER	5	108082523	108523873	2286	0.22527
SCGB1D1	11	61956710	61961509	27	-0.22513
LYAR	4	4268428	4292396	158	0.22511
C16orf58	16	31499796	31520240	55	-0.22507
TAS2R30	12	11284884	11287343	20	-0.22504
SOX21	13	95360876	95364889	10	-0.22495
SSTR2	17	71160160	71168594	42	-0.22493
ZRANB1	10	126604704	126676505	238	-0.22489
LCN15	9	139653086	139659465	37	-0.22486
ALG11	13	52585523	52604284	60	0.22484
GALNS	16	88879142	88923874	434	-0.2248
FBXO16	8	28284925	28348335	258	0.22479
TRIM58	1	247802007	248043940	1551	0.22476
LONP2	16	48277211	48388388	250	0.22468
C1orf53	1	197870682	197876997	19	0.22466
CYP2C9	10	96697350	96749986	299	-0.22464
OR1E1	17	3299760	3302204	9	-0.22458
CYP39A1	6	46516317	46621067	429	0.22453
TMPPE	3	33037219	33139189	532	-0.22445
GLB1	3	33037100	33139194	532	-0.22445
CYP3A43	7	99424636	99464227	159	0.22444
SRSF12	6	89804678	89828300	121	0.22425
TSPAN5	4	99390518	99580312	890	-0.22415
NDST4	4	115747931	116035532	1483	-0.22407
DCUN1D3	16	20865219	20912061	126	0.22407
NRSN1	6	24125414	24148257	104	0.22406
GJB7	6	87991696	88039496	266	0.22404
GIT1	17	27899487	27917110	51	0.22401
OAZ3	1	151734445	151744306	38	-0.22395
CSRP3	11	19202577	19232618	171	0.22393
FCRL4	1	157542539	157568370	118	-0.22389
WTAP	6	160146712	160177851	133	0.22383
GLI3	7	41999547	42277969	1414	-0.22367
PRR12	19	50093912	50130196	195	0.22367
BLVRA	7	43797272	43847441	162	-0.22366
MYBPC1	12	101987709	102080158	559	0.22366
SEC23A	14	39500123	39572947	252	0.22365
HSBP1L1	18	77723582	77731322	45	-0.22361
RAD54B	8	95383188	95487843	489	0.22354
SLC25A29	14	100744514	100773384	108	0.22345
HTR3B	11	113774518	113817783	206	0.22336
OSBPL2	20	60812541	60871769	259	-0.22324
CFLAR	2	201979877	202037911	206	-0.22319
NPBWR1	8	53851468	53853954	13	0.22319
TIGD7	16	3347808	3355939	19	0.22318
FRMD3	9	85856905	86153848	1712	0.22309
HIST1H2BF	6	26198787	26200716	24	0.22297
ACY1	3	52016300	52023718	22	0.22293
SLC35G5	8	11187495	11190195	27	-0.22279
POLD4	11	67117236	67121567	9	0.22264
ZNF395	8	28202102	28244483	142	-0.22261
SND1	7	127291043	127733159	1275	-0.22249
TIMM17A	1	201923619	201940289	64	0.22247
AVPI1	10	99436181	99447515	57	-0.22241
WAC	10	28820355	28912541	316	0.22232
UBN1	16	4895666	4932863	214	-0.22218
ASAH2	10	51946000	52008870	102	-0.22215
UTP14C	13	52597827	52608236	24	0.22213
SESN3	11	94897677	94966205	214	0.22208
MIEF2	17	18162848	18169595	27	0.22201
MFSD5	12	53644035	53648690	19	0.22195
ULBP3	6	150382341	150391440	68	0.22195
TFCP2L1	2	121973163	122043278	314	0.22184
FOXP4	6	41513164	41570622	264	-0.22181
IGF2BP3	7	23348828	23510495	728	0.2217
NAV2	11	19371271	20143647	3745	-0.22167
2023-09-12	16	4826615	4839022	83	-0.22164
USP17L18	4	9249356	9252448	12	0.2216
NPHS2	1	179518674	179545586	153	0.22155
PARP4	13	24994069	25087448	750	0.22136
TMEM216	11	61158832	61166835	25	-0.22121
SH3BP5L	1	249103645	249120654	52	-0.22094
BRSK2	11	1410129	1484419	618	-0.22085
SPATS1	6	44309383	44345404	167	-0.22071
AADACL4	1	12703566	12727597	115	0.22058
GNG10	9	114422851	114433026	53	-0.22049
KRT40	17	39132968	39143887	110	-0.22044
SENP5	3	196593727	196662085	323	0.22018
RQCD1	2	219432303	219461658	93	0.22015
EPB41L4A	5	111477139	111755687	1508	0.22009
SLC37A1	21	43918742	44002050	509	0.22004
PLEKHA8	7	30066977	30158461	366	0.21996
OGN	9	95145249	95167476	69	-0.2199
RPS14	5	149821712	149829851	56	-0.21989
CFAP46	10	134620896	134756589	1157	-0.21987
NRBF2	10	64892007	64915286	96	0.21959
SPCS2	11	74659292	74690576	118	-0.21957
FEM1C	5	114855605	114881091	69	-0.21947
ZNF214	11	7019549	7042086	119	-0.2194
PSG4	19	43695854	43710426	180	0.21925
IRF2BP1	19	46385866	46389876	20	-0.21903
WDR59	16	74906468	75019526	626	0.21894
EPS8L2	11	705120	728227	130	-0.21881
ATAD2	8	124331090	124409205	207	0.21865
MYZAP	15	57883102	57978062	606	-0.2186
MTCH1	6	36934911	36954827	120	-0.21846
AQP5	12	50354279	50359965	18	-0.21838
PAGR1	16	29826528	29834316	23	0.21836
PRR15L	17	46028333	46035752	33	0.21825
TMEM38B	9	108455806	108539392	449	-0.2182
DEFB128	20	167527	170764	27	-0.21814
CYP2D6	22	42521501	42527383	62	0.21805
GUCY2D	17	7904988	7924158	67	0.21799
SLC52A3	20	739724	757128	150	0.2179
OR2T3	1	248635652	248638108	8	-0.21787
PRSS8	16	31141754	31147651	17	0.21774
CBLN2	18	70202915	70212223	41	-0.21763
EVC	4	5711924	5816531	829	-0.21751
PTCHD2	1	11538295	11598140	251	-0.21747
PRPSAP1	17	74305868	74380470	386	-0.21738
RNF151	16	2015843	2019476	24	-0.21736
ARL11	13	50201435	50208508	35	-0.21735
ERCC2	19	45853649	45874345	106	-0.21729
CLTA	9	36189853	36212559	80	-0.21719
RAMP2	17	40912145	40915563	8	0.21707
MARS2	2	198569028	198573614	4	-0.21701
NOM1	7	156741417	156766376	194	-0.217
YPEL4	11	57411560	57417917	13	-0.21699
PARP12	7	139722544	139764586	219	0.21691
IGFN1	1	201158952	201198580	244	0.21674
SRPK1	6	35799811	35889457	356	-0.21664
SSC5D	19	55998870	56030966	202	0.21647
SIAH3	13	46353405	46426346	375	-0.21628
EAF1	3	15468064	15484620	59	-0.21623
GPR137C	14	53018866	53104931	339	0.21618
MRPL50	9	104150096	104161419	48	-0.21612
GRIA2	4	158140736	158287727	453	0.21608
ODF2	9	131216434	131264071	190	0.21604
ANAPC13	3	134195546	134205365	38	0.21593
FKBP2	11	64007413	64012107	18	0.21591
ATRN	20	3450665	3632269	869	0.21577
OAZ1	19	2268520	2273987	33	-0.21576
OR5B21	11	58273649	58276078	8	0.21566
FAM81B	5	94726048	94786645	334	-0.21534
CAPS2	12	75668759	75785181	358	0.21528
OR1B1	9	125389858	125392314	25	-0.21526
OSBPL9	1	52081546	52255391	498	0.21522
ZNF100	19	21905417	21950930	261	-0.21514
HUNK	21	33244628	33376877	668	0.2151
IQCC	1	32670236	32674788	15	-0.21509
BFSP2	3	133117790	133194556	422	-0.21502
ZDHHC12	9	131482148	131486951	15	0.21492
PTGR1	9	114311002	114362635	276	0.21477
IER2	19	13260282	13266222	20	-0.21466
SDF2L1	22	21995542	21999088	18	-0.21462
ZFP36	19	39896487	39900552	9	-0.21452
ASB5	4	177133824	177199222	365	-0.2145
CHRNA5	15	78856862	78888111	136	-0.21442
SLIT3	5	168087738	168728633	3505	-0.21433
PUSL1	1	1242962	1247557	15	-0.21432
TGFBI	5	135363584	135400007	143	-0.21428
SF3A2	19	2235816	2249178	86	0.21426
CARD17	11	104962196	104972658	52	0.21423
HNRNPH1	5	179040179	179051222	48	-0.21415
FAM205A	9	34722050	34730035	61	0.21412
HES3	1	6303252	6306138	12	0.21408
ATXN10	22	46066678	46241687	777	-0.21405
CHRM1	11	62675151	62689512	49	0.21378
STOX2	4	184825509	184945179	603	-0.21377
IRAK3	12	66581978	66648902	231	0.21376
TRAF7	16	2204763	2228630	117	-0.21372
SH3BGRL2	6	80340000	80413869	309	-0.21362
CACNG2	22	36955916	37099190	666	-0.21361
PPID	4	159629279	159645052	50	-0.21359
RRBP1	20	17593323	17663434	320	0.2135
NARS	18	55266888	55289677	119	-0.21347
CYP46A1	14	100149755	100194138	189	0.21344
C12orf71	12	27232990	27235955	26	0.21339
LOC100505797	18	70534047	70549134	81	0.21337
CGB7	19	49556531	49562103	75	0.21313
HSPA12A	10	118429703	118610193	776	0.213
DNER	2	230221345	230579786	2118	-0.21298
FAM188A	10	15819173	15903019	223	-0.21295
SNCAIP	5	121646455	121800294	420	0.21291
DZIP1	13	96229456	96297460	191	-0.21281
RIBC2	22	45808572	45828802	119	0.21275
AMH	19	2248113	2252572	25	0.2127
PPP1R1A	12	54968176	54982951	68	0.2127
PAAF1	11	73586744	73639281	223	-0.21268
NAV1	1	201507243	201796602	1276	-0.21266
CHTF8	16	69150912	69166993	52	-0.21259
COMP	19	18892583	18902614	34	0.21259
TMEM184C	4	148537539	148557174	48	-0.21256
FNDC3B	3	171756418	172118993	1517	0.21256
C19orf70	19	5677425	5681411	13	0.21253
LIMK1	7	73497107	73537355	153	-0.2125
BGLAP	1	156210951	156213623	4	0.21249
UGT2B10	4	69680713	69698241	118	0.2124
USP1	1	62900975	62917975	56	0.21236
FAT4	4	126236003	126414587	716	0.21235
KIAA0895	7	36362759	36430234	263	-0.21232
SSH3	11	67069919	67080578	35	0.21226
RGPD3	2	107020136	107085301	164	0.21215
CLTB	5	175818456	175844070	116	-0.21211
SMIM13	6	11093266	11139471	289	0.21202
RERE	1	8411464	8878199	1358	-0.21193
ZBED6	1	203765651	203770090	14	-0.21192
PCDHB12	5	140586914	140592643	35	-0.21184
MASP2	1	11085580	11107796	110	0.21182
ATP5B	12	57030959	57040352	28	-0.21166
PTPN20	10	48736042	48828442	41	0.21161
NAT1	8	18026971	18081698	407	-0.21143
BTG1	12	92533054	92540173	30	0.21137
GEM	8	95260481	95275047	68	-0.21136
AKAP11	13	42845261	42897903	214	-0.21135
KRTAP13-2	21	31742709	31745057	12	-0.21119
EVA1C	21	33783034	33888202	489	0.21104
C9orf106	9	132082295	132085382	12	0.21092
MC2R	18	13881043	13916035	209	0.21082
OXR1	8	107281406	107765422	2023	0.21066
HNRNPA1	12	54673480	54681371	20	-0.21038
CCT8	21	30427647	30446510	67	-0.21019
TMEM59	1	54496346	54519635	79	-0.21015
DYNC2H1	11	102979160	103351091	2283	-0.21012
SPON2	4	1159720	1203250	184	0.21006
SYT4	18	40846857	40858115	22	-0.20995
ADGRG3	16	57701099	57723790	169	-0.20989
SPOCK1	5	136309987	136835518	2236	-0.20982
NUDT1	7	2280857	2291280	80	0.20981
FSIP2	2	186602355	186698516	354	-0.2098
STAU2	8	74331604	74660443	1534	0.20973
SPESP1	15	69221839	69239650	45	0.20967
TRIB2	2	12855998	12883360	107	-0.20967
SIGLEC8	19	51953251	51962208	39	0.20966
SIGLEC7	19	51644558	51657283	44	-0.20954
HAUS2	15	42840011	42862692	75	-0.20953
GUCA1C	3	108625491	108673242	244	0.20936
IGHMBP2	11	68670319	68708570	190	0.20934
TIMM50	19	39970052	39982028	52	0.2093
ATP8A2	13	25945209	26600489	3416	0.20921
ADAM8	10	135074920	135090989	96	-0.20912
ABHD3	18	19229858	19285266	164	-0.20906
SLCO1B3	12	20962638	21070519	807	-0.20902
RGS1	1	192543857	192549659	29	-0.20894
ZNF484	9	95606313	95640820	145	-0.2089
BZW1	2	201675262	201689069	40	-0.20887
FGFBP2	4	15960863	15965359	29	0.20881
MYO18B	22	26137117	26453845	1718	0.20857
LRRC72	7	16565505	16621614	309	-0.20851
SPRR2F	1	153083612	153086489	15	0.20839
NUDT16	3	131099515	131108174	26	0.20834
ENGASE	17	77066565	77085185	147	-0.20827
GSKIP	14	96828789	96854127	69	0.20815
DDO	6	110708545	110737339	158	-0.20813
ELFN1	7	1747798	1788090	201	-0.20801
GMPR2	14	24700633	24708948	22	0.20793
LOC149373	1	231318845	231323873	28	-0.20793
GBX1	7	150844676	150865367	68	0.20787
SYDE2	1	85622356	85667792	197	-0.20783
ARMC7	17	73105047	73126860	92	0.20771
ZNF469	16	88492879	88507665	82	0.20771
ZNF675	19	23834583	23870536	121	0.20752
USP17L17	4	9244605	9247697	2	-0.20742
TPTE	21	10905741	10991420	14	-0.2073
MRPS28	8	80829952	80943016	401	0.20727
S100A8	1	153361508	153395554	152	0.20694
RTP2	3	187415047	187420845	35	-0.20687
TMEM150A	2	85824670	85830322	10	0.2068
CD300A	17	72461509	72481437	136	-0.20673
OR52E4	11	5904523	5906961	19	0.20672
GLG1	16	74480325	74641542	823	-0.20669
LETM1	4	1812206	1858474	122	-0.20662
WDR12	2	203744323	203777449	149	0.20658
IGLON5	19	51814102	51834602	94	0.20644
PRR5-ARHGAP8	22	45097382	45259164	1472	0.20642
ATP5F1	1	111990467	112005040	62	-0.2064
CD7	17	80271746	80275980	16	0.20638
HERC4	10	69680656	69835603	535	-0.20637
GPX6	6	28470073	28484070	86	-0.20631
TXNDC12	1	52484803	52522343	126	0.2062
LITAF	16	11640578	11681822	245	0.20614
NPR3	5	32709284	32792330	376	0.20605
NCR3LG1	11	17372279	17399368	115	-0.206
PLCB2	15	40575461	40600674	126	0.20591
EPB41	1	29212603	29447058	792	-0.20583
CLEC19A	16	19296105	19322769	144	-0.2058
LAMA3	18	21268562	21535530	884	-0.20579
PSMF1	20	1092872	1149517	251	-0.20571
PAPOLG	2	60982365	61029721	173	0.20561
GRIA4	11	105479800	105853319	1271	-0.20559
EXOC6B	2	72402113	73053677	1816	0.2054
PCDH1	5	141231655	141258861	82	0.20518
LOC730159	1	173603661	173606773	8	0.20511
RSRC1	3	157822690	158263124	1967	0.20509
FASTKD5	20	3126165	3141032	72	0.20506
MBTD1	17	49253786	49338288	344	-0.20501
CC2D1B	1	52815265	52832377	61	0.20497
CYSLTR2	13	49226847	49283998	299	-0.20485
PELP1	17	4573679	4608212	175	-0.20484
PHLDB2	3	111450327	111695864	1260	-0.20477
MATN2	8	98880284	99049448	736	-0.20469
MBL2	10	54524140	54533078	53	0.20466
UTS2B	3	190983944	191048825	412	-0.20462
CACUL1	10	120432679	120515258	339	0.20456
TRAPPC12	2	3382446	3483842	569	-0.20455
EMCN	4	101315498	101439750	534	0.20449
C12orf10	12	53692132	53701465	24	0.20437
NTN3	16	2520500	2524646	9	-0.20433
KIAA0020	9	2803152	2844630	167	-0.2043
SRRM4	12	119418300	119601356	1024	-0.20412
HTR5A	7	154861034	154879602	146	0.20385
ANKRD34B	5	79851574	79866804	59	-0.20383
SLC9A9	3	142983063	143567873	2827	-0.20369
FXYD3	19	35605732	35615728	57	-0.20369
PRPF6	20	62611417	62664953	197	-0.20349
TBC1D19	4	26584546	26758732	481	0.20329
TCP10L	21	33946151	33958345	55	-0.20328
CBWD6	9	69203538	69263093	4	0.20325
MAPKAPK2	1	206857295	206908130	202	-0.20316
FOXQ1	6	1311675	1315493	21	0.2031
ARSJ	4	114820432	114901781	367	-0.20302
GRWD1	19	48948030	48957664	57	0.20283
CCNY	10	35534953	35861348	1103	-0.2027
MTMR3	22	30278149	30427357	572	0.20261
TPM2	9	35680990	35691083	45	0.20259
SLC6A19	5	1200710	1225732	222	0.20257
PRDM11	11	45114564	45257175	503	0.20252
AASS	7	121712598	121784844	245	-0.20243
LOC100652901	22	25738549	25741517	23	0.20242
SEC14L3	22	30842946	30868534	157	-0.20233
TCN1	11	59619281	59634541	44	-0.20233
CLDND1	3	98218628	98242410	85	0.2023
EDNRB	13	78468616	78550164	457	-0.20229
SNX14	6	86214214	86304350	267	-0.20227
ZNF652	17	47365568	47440335	260	0.20226
TMEM126B	11	85338617	85348083	32	0.20211
MYBBP1A	17	4441191	4459421	129	0.20209
TMIGD2	19	4291224	4302928	77	0.20206
STEAP3	2	119980384	120023728	241	0.20206
FSCN3	7	127232689	127242351	38	-0.20205
ARL5A	2	152656480	152685509	101	-0.20188
PDK2	17	48171101	48189233	99	0.20184
QRICH2	17	74269130	74305271	198	-0.20181
RAD21	8	117857173	117887605	120	0.20179
ZNF747	16	30540688	30546845	13	0.20167
SUSD6	14	70077310	70182361	325	0.20166
TMEM14E	3	152056487	152059279	5	0.20157
IFT43	14	76451096	76550916	392	-0.20156
ZNF524	19	56110730	56115004	21	-0.20153
C16orf59	16	2509115	2515464	26	0.20152
MROH9	1	170903612	171034406	687	-0.20143
PI4KB	1	151263273	151300691	108	-0.20139
ESPN	1	6483836	6521504	178	-0.20123
LOC100652833	5	98856964	98860670	40	-0.20118
TAS2R5	7	141486129	141491838	28	-0.20103
DLG4	17	7092209	7123869	113	0.20098
CCDC185	1	223565715	223569312	15	-0.20096
TBC1D3	17	36336528	36349776	2	-0.20095
SRSF10	1	24291935	24307453	18	-0.20091
DCAF7	17	61626796	61672141	108	-0.20087
ABL2	1	179067462	179199319	477	0.20081
C14orf105	14	57935595	57961081	74	-0.20078
NOV	8	120427552	120437178	70	-0.20067
SLC34A2	4	25655853	25681235	94	-0.20062
HIST1H4D	6	26187938	26189804	13	0.20056
ZNF107	7	64125461	64172460	177	-0.20054
EXT1	8	118810602	119124558	1272	0.20042
GTF3C3	2	197626756	197664992	85	0.20039
FGR	1	27937800	27962227	72	0.20036
CYP2R1	11	14898551	14914374	32	-0.20013
IRX4	5	1876541	1887793	69	-0.20005
DEDD	1	161089767	161103692	30	0.20001
HMMR	5	162886517	162919451	134	-0.19993
COL6A6	3	130235198	130396390	632	-0.19991
SPOPL	2	139258350	139331305	219	-0.19986
MIA3	1	222790444	222841851	201	0.19986
DEGS1	1	224369910	224381643	40	-0.19985
NICN1	3	49458766	49467277	19	-0.19984
FLOT2	17	27205356	27225215	51	0.19968
C21orf59	21	33972977	33985674	38	-0.19955
GM2A	5	150631613	150650583	88	-0.19953
TGOLN2	2	85544141	85555919	54	-0.19932
TCF7L2	10	114708978	114927937	862	-0.19909
FAM64A	17	6346735	6354885	50	-0.19907
NOC4L	12	132627993	132637486	56	0.19906
GALK2	15	49446974	49660455	953	0.19905
RPE65	1	68893507	68916142	95	-0.19895
PCDHGA11	5	140799537	140893046	442	-0.19887
KTI12	1	52496777	52499972	12	0.19885
IFI30	19	18283590	18289434	21	-0.19881
MCCC2	5	70882115	70955033	244	0.19874
PTGES3	12	57056125	57082638	93	0.19861
SMOC1	14	70345105	70499583	848	-0.1986
CDKN2AIP	4	184364788	184369848	16	0.19859
SENP8	15	72405599	72433811	75	0.19859
BRD4	19	15347301	15443854	295	0.19851
EPN2	17	19139690	19240528	327	0.19837
TBPL2	14	55879928	55907763	161	-0.19834
SAA4	11	18251902	18258884	26	0.19828
NUDT12	5	102883556	102898993	65	0.19816
GFM1	3	158361286	158410861	223	0.19808
ARHGDIA	17	79824595	79829782	20	0.19805
CPQ	8	97656455	98156231	1551	-0.19804
NOL12	22	38076680	38090218	63	0.19803
C6orf183	6	109504723	109551938	298	-0.19799
GAPT	5	57786262	57792685	23	0.19797
SYCE1	10	135366404	135382295	153	-0.19792
CEP70	3	138212186	138313687	341	0.19789
PARD3B	2	205409516	206485386	4542	-0.19783
DDOST	1	20977260	20988537	52	-0.1978
ZNF568	19	37406231	37489334	489	-0.19777
TCEB3CL2	18	44541731	44545107	7	0.19776
IQSEC3	12	175049	288126	651	-0.19771
MBLAC1	7	99723317	99726621	11	-0.19771
BTNL10	1	228697060	228700199	14	-0.19762
FAM171A1	10	15252642	15413558	829	-0.1976
GTF2H3	12	124117286	124147651	128	-0.19748
MORC2	22	31321598	31364983	135	-0.19736
IFNA5	9	21303613	21305812	11	-0.19732
MUM1	19	1353976	1378930	124	0.19727
MICALL1	22	38301155	38338965	154	0.19721
CHID1	11	866859	915558	201	-0.19718
OVOS	12	9680848	9718376	65	0.1971
ARMT1	6	151772422	151791736	81	-0.19692
SLC6A17	1	110692132	110745324	202	-0.1969
TRAF5	1	211498849	211548903	187	0.19685
PTPRG	3	61546243	62281073	3860	0.19681
UBQLN1	9	86273878	86323668	218	0.19679
RORA	15	60779483	61522002	3384	-0.19667
PSMB2	1	36039259	36107945	175	-0.19662
HOXC8	12	54401890	54407047	9	0.19657
SERPINF2	17	1645015	1659062	109	0.19646
PSD2	5	139174406	139224551	162	-0.19634
LOC100652807	3	28616222	28618481	5	0.19634
ALG3	3	183959117	183967813	27	-0.19631
STON1-GTF2A1L	2	48756064	49004156	1470	-0.19626
LMO7	13	76193570	76434506	1049	-0.19625
OR5V1	6	29322007	29324554	15	-0.19619
DDX24	14	94516268	94548058	181	0.19615
C17orf70	17	79505911	79519929	88	0.19613
CALM1	14	90862327	90875119	65	0.19605
NDST2	10	75560669	75572089	26	-0.19602
PRKRA	2	179295141	179316458	61	-0.19587
FBXL22	15	63888327	63895127	29	-0.19579
PGAM2	7	44101326	44105686	26	0.19576
IGIP	5	139504521	139508891	10	-0.19572
ETAA1	2	67623442	67638040	57	0.19564
FBXO48	2	68688498	68694948	14	0.19553
SNAP29	22	21212292	21246002	163	0.1955
UBXN11	1	26607773	26645256	193	0.19548
GABBR2	9	101049364	101471979	2303	-0.19542
ZNF70	22	24082772	24093779	44	0.19541
VPS13D	1	12289101	12572599	978	-0.19528
MED1	17	37559538	37608027	158	0.19522
ADAMTS9	3	64500330	64674176	851	0.19514
C15orf57	15	40823083	40857752	146	0.19511
C15orf52	15	40622653	40633668	44	0.19502
GPRC5A	12	13042956	13067100	129	-0.19488
C19orf48	19	51299961	51308474	68	-0.19487
PCDHB14	5	140602078	140606360	24	0.1947
ISG20	15	89177904	89199381	132	0.19459
CATSPER1	11	65783223	65794488	42	-0.19454
ZNF554	19	2818872	2837233	127	0.19446
APOL3	22	36535371	36562725	175	-0.1944
FAM221B	9	35816014	35833872	68	0.19436
CGRRF1	14	54975587	55005834	99	0.19424
SPTBN4	19	40972050	41082865	440	-0.19419
TGS1	8	56684791	56738507	241	-0.19416
ZIM3	19	57644464	57657070	95	0.19411
MYH14	19	50705885	50814301	734	-0.19404
S100A5	1	153508623	153516272	24	0.19402
PAPD5	16	50185829	50269721	273	-0.19394
ZNF436	1	23684941	23696857	49	-0.19394
C2orf27A	2	132478973	132525477	205	-0.19392
BUB3	10	124912760	124925386	41	0.19389
CHD3	17	7787096	7816575	88	0.19388
PSEN1	14	73602143	73690899	322	-0.19388
MANF	3	51421692	51427328	12	0.19368
IFI27L2	14	94593118	94596457	13	0.19359
SLC27A6	5	128299951	128369835	436	-0.19359
C2orf73	2	54557006	54589214	124	0.19352
MDM2	12	69200952	69239824	139	-0.19349
UTS2	1	7906672	7914051	39	0.19332
HNF4A	20	42983441	43061985	379	-0.19329
LPXN	11	58293344	58346188	170	0.19324
LYRM5	12	25347150	25358449	49	0.19309
PPAN-P2RY11	19	10215899	10226565	58	0.19302
EXOSC7	3	45016741	45054660	130	-0.19298
FAM134B	5	16471922	16617667	618	0.19292
PCDHGB6	5	140786588	140893046	488	-0.1929
PSENEN	19	36235478	36238556	14	0.19271
TRIT1	1	40305703	40349677	198	-0.19223
CD3G	11	118214032	118224997	39	-0.19197
FBL	19	40324093	40337554	45	0.19195
NME1-NME2	17	49229897	49249605	96	-0.19195
ZDHHC18	1	27152201	27184592	93	-0.1918
HTR3D	3	183748332	183757657	65	-0.19171
ITCH	20	32950041	33099698	460	-0.19167
ERMARD	6	170150718	170182180	155	0.19153
GOT1L1	8	37790799	37798164	16	0.1915
TANGO2	22	20003554	20053949	268	0.19134
DIXDC1	11	111796868	111893874	267	-0.19129
CBWD5	9	70431004	70490671	2	0.19125
HVCN1	12	111085491	111130776	158	0.19106
PCDHGB7	5	140796214	140893048	453	-0.19101
LACC1	13	44452420	44468568	81	-0.19098
SAMD9	7	92727826	92747836	117	0.19097
ANKRD33B	5	10563435	10658428	531	0.19091
ERGIC2	12	29492579	29534643	145	0.19082
RASD1	17	17396751	17400209	17	0.19073
FSTL5	4	162304044	163085686	4275	-0.19071
LRRC18	10	50116528	50148480	211	0.1907
OR2A42	7	143927876	143936626	6	0.1906
RASGEF1B	4	82346547	82393582	183	-0.19046
LOC100996415	22	18659793	18685704	5	0.19041
PITPNM3	17	6353583	6460377	532	-0.19019
OR9A2	7	142722287	142724719	9	-0.19019
MAP6D1	3	183532664	183543893	63	-0.19015
SLC35B2	6	44220838	44225783	22	-0.19005
IK	5	140026384	140042565	62	-0.19005
TERF2	16	69388464	69420391	77	0.18995
PRC1	15	91508268	91538381	163	-0.18993
FAM153B	5	175489712	175542301	137	0.18988
SRPR	11	126131814	126139377	28	-0.18958
PAQR4	16	3018342	3023985	20	-0.18949
SLC31A1	9	115982808	116027272	182	0.18936
DNAL1	14	74110578	74170931	238	-0.18929
NCKAP5L	12	50183929	50222708	193	0.18919
PHF12	17	27231264	27279122	105	0.1891
C7orf73	7	135346221	135361660	91	-0.18898
TOX	8	59716977	60032267	1298	0.18891
RAB25	1	156029966	156040795	28	-0.18891
OR2A25	7	143770313	143772745	16	-0.18886
CLEC16A	16	11037345	11276546	1114	-0.18886
PABPC1	8	101714144	101735469	86	-0.18876
RXFP2	13	32312679	32377509	316	0.1887
C19orf54	19	41245761	41257033	51	-0.18867
AGPAT3	21	45284116	45407975	570	-0.18865
CLIC5	6	45865188	46048585	872	0.18864
JAZF1	7	27869192	28220937	1659	-0.18853
BHMT2	5	78364547	78386397	96	-0.18849
KLHL6	3	183204319	183273999	274	0.18848
CTSE	1	206316459	206332604	54	0.18842
ZNF768	16	30534322	30539321	10	0.1884
LOC101927562	11	1574746	1578187	17	-0.18837
ECHDC1	6	127608857	127665714	187	0.18837
NDC1	1	54230133	54304725	275	0.18803
NRXN1	2	50144643	51260174	5348	-0.18798
FAM179B	14	45430416	45544134	364	0.18796
CFDP1	16	75326608	75467887	884	0.18789
HLTF	3	148746904	148804841	222	-0.18777
NR2C1	12	95413005	95467904	210	0.18767
DAXX	6	33285335	33291293	16	0.18758
ZBTB20	3	114032348	114866632	2879	-0.18733
UBOX5	20	3087219	3141056	273	-0.18721
EIF4E1B	5	176056683	176074142	60	-0.18717
GBA	1	155203239	155215153	39	0.18712
SRSF8	11	94799041	94804887	24	-0.1868
TIGD5	8	144679074	144682985	15	-0.18679
URM1	9	131132598	131154795	75	-0.18677
TMEM50A	1	25663789	25689352	89	-0.18671
UNC119	17	26872725	26880147	14	-0.18654
ZNF844	19	12174546	12189126	63	0.18651
RCOR3	1	211431708	211490227	269	-0.1865
LYPLA1	8	54957927	55015077	220	0.18647
ALDH1B1	9	38391661	38399162	49	-0.18616
KIF15	3	44802209	44895248	246	0.18609
LRRN4	20	6020192	6035226	74	-0.18607
CNOT1	16	58552850	58664290	508	0.18593
SAMSN1	21	15856549	15956223	611	-0.18587
STAC2	17	37365789	37382540	81	-0.18586
ANO9	11	416930	442511	161	0.18579
PRPF18	10	13627939	13673368	175	0.18575
OR52W1	11	6219454	6221916	8	0.18563
XCR1	3	46061291	46069479	30	-0.18556
ZNF33A	10	38298578	38354446	277	-0.18546
CTNS	17	3538762	3566897	202	0.18544
ATP6V1H	8	54627103	54756599	389	0.1854
MED24	17	38174350	38211389	132	0.18535
COCH	14	31342741	31364785	85	-0.18531
CDK2AP2	11	67272961	67276699	10	0.18521
PELI1	2	64318786	64372105	208	0.18518
TSGA10IP	11	65712115	65727934	43	-0.18513
STAM2	2	152972315	153033006	293	0.18504
NAB1	2	191512621	191557992	157	-0.18472
FOLR1	11	71899602	71907867	36	0.18471
NFKBID	19	36377854	36393705	59	-0.18469
ZBTB10	8	81396854	81439000	160	-0.18459
MPDU1	17	7485965	7492030	17	-0.18436
CEBPA	19	33789840	33793930	15	0.18413
ATP1A3	19	42469628	42498928	77	0.184
ZNF646	16	31084581	31095333	35	-0.18386
IFIT5	10	91173031	91181259	51	-0.18385
KDM6B	17	7736521	7758618	83	-0.18377
RAD18	3	8917880	9005659	558	-0.18366
CD93	20	23058993	23067477	28	-0.18366
MEX3D	19	1553668	1568557	55	0.18351
LARS2	3	45429053	45590834	644	0.18341
PCDHGA10	5	140791743	140893046	468	-0.1834
TCF25	16	89938994	89978295	287	0.18326
ZNF746	7	149168884	149195428	107	0.18322
YEATS2	3	183414587	183530913	381	-0.18322
PTGER1	19	14582278	14586674	33	0.18321
LOC286238	9	91242250	91267575	148	0.18319
ZNF223	19	44555164	44572642	78	0.1831
BTBD11	12	107711197	108053919	1466	0.18305
CSGALNACT1	8	19260672	19540761	1707	0.18302
CCL19	9	34688567	34691774	11	0.18299
DNAH14	1	225116356	225587496	2386	0.18298
SPATA33	16	89723152	89737366	96	-0.18295
RPA2	1	28217035	28241755	107	-0.18276
PCDH12	5	141322150	141339127	59	0.18268
UBE2D1	10	60093739	60131013	126	0.18263
LGR6	1	202162118	202289389	549	0.18253
CCL4	17	34430220	34433514	33	-0.18253
ENY2	8	110345552	110358689	43	0.18252
SPSB4	3	140769743	140867953	397	-0.18249
THAP10	15	71172681	71185272	22	-0.18245
CALML5	10	5539658	5542033	11	0.18241
PRSS42	3	46870894	46876085	15	-0.1824
KRTAP2-2	17	39209750	39211963	9	0.1823
COL11A2	6	33129469	33160745	145	-0.1822
SPHK1	17	74371742	74384441	70	0.18219
IL17D	13	21275222	21297739	85	0.18217
LOC101929373	10	42736971	42772790	184	0.18196
PPP6R3	11	68227186	68383302	544	-0.18192
LOXL1	15	74217789	74244978	165	0.1819
PSMA5	1	109940653	109969608	81	0.18185
KCNK15	20	43373488	43381454	37	-0.18184
ZNF415	19	53610132	53636673	203	0.1818
DMAP1	1	44678104	44686851	23	-0.18157
HSPB2	11	111782460	111785317	9	0.18149
GMFG	19	39817999	39827226	36	0.18141
HAGH	16	1858104	1877695	224	0.18141
SIAE	11	124504685	124546699	159	-0.18137
NDST1	5	149864365	149938273	284	-0.18131
SERP2	13	44946978	44972350	63	-0.18127
ZFHX3	16	72815784	73093034	1313	0.1812
SHPK	17	3510556	3540116	179	-0.18105
TRPM5	11	2424745	2444775	130	0.18103
ZYG11B	1	53191126	53293514	461	-0.18102
TMEM246	9	104234442	104249975	63	0.18097
CDH3	16	68677151	68733459	296	-0.18096
HS3ST5	6	114375750	114664040	1039	0.18092
LRRC8E	19	7952390	7967408	70	-0.1809
ERBB4	2	212239442	213404379	6477	-0.1807
CD40	20	44745899	44758884	56	0.1807
SEPHS1	10	13358428	13390798	192	0.18064
SLC25A45	11	65141663	65151672	36	-0.1805
RYR1	19	38923340	39078704	775	0.18049
KDELR3	22	38863067	38879952	81	0.18039
CTSK	1	150767684	150781417	26	-0.18035
XDH	2	31556188	31638111	424	0.18034
EMP3	19	48827629	48834310	33	0.18028
KIAA0100	17	26940458	26972677	93	-0.18021
MAP3K9	14	71188243	71276412	465	-0.1802
CLASP2	3	33536737	33760205	720	0.18019
WDR78	1	67277568	67391407	379	-0.18013
MAN1A1	6	119497366	119672274	924	0.1801
RPL5	1	93296594	93307981	33	0.18002
LOC100129083	19	51918160	51921179	28	-0.18001
CD79B	17	62005098	62010210	21	-0.18
GPR17	2	128402439	128410713	52	-0.17986
CYP4F22	19	15618336	15663628	230	0.17985
LTB4R2	14	24778357	24781759	10	0.17984
ZFP69B	1	40914774	40929890	87	0.17982
ZNF648	1	182022705	182031347	27	-0.17977
KCNG4	16	84253741	84273856	147	0.17969
NKAPL	6	28226075	28229236	15	-0.17961
TMED7	5	114947905	114962376	43	-0.17959
PDCD11	10	105155387	105206552	150	-0.17958
BHLHE23	20	61636331	61638887	11	-0.17953
TMEM209	7	129803555	129845838	152	0.17952
SCAPER	15	76639526	77198296	1846	0.17947
FCRL5	1	157482167	157522810	232	-0.17947
TNFSF12	17	7451375	7461707	53	-0.17946
EMC10	19	50978736	50987108	37	-0.17932
TBC1D10C	11	67170384	67178061	32	0.17928
PINK1	1	20958948	20978504	105	-0.17922
PRR14	16	30661038	30668234	8	-0.1792
CABYR	18	21717920	21742064	103	0.1792
SAP30BP	17	73662399	73704639	144	0.17888
SHMT1	17	18230187	18267356	176	0.17888
ITPKB	1	226818391	226927528	364	-0.17866
CSF2	5	131408485	131412363	16	0.1784
SLC26A5	7	102992177	103087124	360	-0.17834
GGTLC1	20	23964687	23969975	39	-0.17823
STMND1	6	17101489	17132103	124	-0.17818
ZNF713	7	55954148	56009019	243	-0.17817
LRMP	12	25204181	25261769	305	0.17815
METTL10	10	126433336	126480939	160	0.1781
TAF5	10	105126724	105149322	57	0.17809
LMTK2	7	97735197	97839445	441	0.17798
BTBD16	10	124029811	124098176	357	0.17792
VPS45	1	150038350	150118005	251	-0.17784
CARD14	17	78142791	78183630	251	-0.17775
PAPOLA	14	96967713	97033953	205	-0.17774
PRSS27	16	2761423	2771052	32	-0.17769
GAPDHS	19	36023314	36036721	56	-0.17761
KDM3A	2	86667271	86720339	204	-0.17751
DHRS7C	17	9673751	9695394	112	-0.17748
PARP15	3	122295435	122358394	358	0.17747
SUSD5	3	33190537	33261207	346	0.17743
SLC41A1	1	205757221	205783387	102	-0.17741
GTF2E1	3	120460558	120502716	159	0.17738
SSSCA1	11	65335651	65340575	21	0.17716
SCARA3	8	27490100	27534786	237	0.17714
RPS29	14	50042390	50053634	41	0.17685
SRL	16	4238375	4292581	350	0.17683
CUL7	6	43004355	43022183	59	0.1768
SNTN	3	63637344	63651393	93	-0.17679
VPS11	11	118937493	118953188	81	-0.17635
DBF4B	17	42784976	42830137	146	-0.17626
SPTAN1	9	131313837	131396444	243	-0.1762
CARF	2	203775978	203851560	248	0.17615
MKI67	10	129893923	129924968	160	0.17608
CTNND1	11	57519756	57587152	179	0.17605
TSPAN18	11	44747731	44954478	1039	-0.17598
TSHB	1	115571445	115577430	37	-0.17598
SLC16A10	6	111407728	111545108	411	0.17588
POLD2	7	44153279	44163767	43	0.17581
CRB2	9	126117448	126141534	147	-0.17575
PLCH2	1	2406754	2437464	165	0.17574
SLC39A10	2	196476798	196602926	398	0.17564
CYP26C1	10	94819565	94829804	38	0.17564
TRIAP1	12	120880764	120884715	11	0.17556
ZNF165	6	28047482	28057841	39	-0.17541
OR2B3	6	29052985	29055590	10	-0.17533
SVIP	11	22842598	22851882	25	-0.1753
RGPD2	2	88055717	88125831	5	0.17519
ELANE	19	849989	856746	33	-0.17513
LMO7DN	13	76444174	76458448	104	-0.17506
SP5	2	171570857	171574998	14	0.17497
SLC16A4	1	110904473	110934204	103	-0.17492
PSME3	17	40984159	40996277	19	-0.17488
ZBTB49	4	4290924	4324013	179	-0.17487
NKAIN1	1	31651592	31713234	377	0.17485
REPIN1	7	150064361	150071633	25	-0.17483
LATS2	13	21546175	21636222	399	-0.17479
HLA-DRB1	6	32545546	32558113	794	0.17477
GSTCD	4	106628935	106769382	547	0.17473
PAX4	7	127249346	127256482	26	-0.17454
C5orf28	5	43443354	43484671	190	-0.17445
TULP2	19	49383222	49402496	124	0.17436
TRMT13	1	100597669	100616554	73	0.17432
RPS21	20	60961121	60964076	23	0.17429
DNTT	10	98063085	98098821	194	-0.17417
CCDC129	7	31552685	31698834	735	-0.17405
MPPED2	11	30405040	30608760	872	-0.17397
ZNF512B	20	62587057	62601723	74	-0.17392
TNFRSF21	6	47198263	47278183	288	-0.17388
CCDC132	7	92860653	92990935	365	-0.17371
VEZF1	17	56047908	56066115	67	-0.17358
GRID2	4	93224453	94696207	6138	-0.17348
AS3MT	10	104628183	104662156	164	-0.1734
GDAP1L1	20	42874739	42910057	146	-0.17334
ATXN7L3B	12	74930551	74935732	23	-0.17334
SDCCAG8	1	243418307	243663893	767	-0.17331
TBC1D21	15	74164922	74182055	58	-0.1733
GTF2A2	15	59929261	59950237	113	-0.17324
RTP1	3	186914274	186919753	28	-0.17324
CAMK2N2	3	183976003	183979751	13	0.17316
TMEM191C	22	21820459	21824724	4	-0.17316
PNP	14	20936538	20946665	51	0.17314
UBE2Q2L	15	84840138	84855421	10	0.17311
FUT10	8	33227057	33331164	501	0.17308
FAM162B	6	117072360	117087386	81	-0.1729
HIST1H4B	6	26026124	26027980	16	-0.17289
HAPLN3	15	89419519	89439357	122	-0.17285
TMEM150B	19	55822653	55845916	124	0.17273
A2M	12	9219304	9269058	188	0.17268
PMFBP1	16	72151996	72206849	223	-0.17266
ACOT7	1	6323332	6454326	731	-0.17265
CST4	20	23665277	23670162	33	0.17247
PHLDB1	11	118476213	118529248	170	0.1724
NCKAP1	2	183788579	183904086	444	0.17222
OR6T1	11	123812574	123815045	27	-0.1722
FRMD8	11	65153041	65181496	80	-0.17209
SMURF1	7	98624058	98742243	409	0.17202
OR52E6	11	5861186	5863627	25	-0.17195
EDC4	16	67905926	67918917	32	0.17193
LCN2	9	130910732	130916234	15	0.1719
RASSF9	12	86197331	86230818	161	-0.17189
C17orf99	17	76141434	76162864	153	-0.17177
UBE2E3	2	181844112	181928654	452	0.17177
GPATCH2L	14	76617255	76671739	278	0.17176
ZNF385C	17	40176594	40206381	83	0.17175
FAM173A	16	769581	773155	21	-0.17168
RECQL4	8	145735667	145743710	53	0.17167
INTS10	8	19673876	19710089	164	-0.17155
GPR89A	1	145763595	145827603	54	0.17155
S100PBP	1	33281368	33324980	141	0.17154
NTS	12	86267073	86277270	47	0.17151
ARHGAP20	11	110446759	110584412	643	0.17148
LAMP1	13	113950436	113978246	84	-0.17144
ATP6AP1L	5	81600166	81614647	59	0.17142
ZNF621	3	40565376	40581543	53	-0.17139
STXBP2	19	7700987	7713260	57	0.17128
DLGAP1	18	3495030	4455810	5173	-0.17126
ADGRL1	19	14257549	14317497	236	-0.17121
KRTAP12-3	21	46076849	46078758	10	0.17119
H3F3B	17	73771515	73776360	23	-0.17118
ARHGEF12	11	120206264	120361145	491	-0.17112
FAM117A	17	47786687	47842018	135	-0.17106
ZNF277	7	111845643	111984489	526	0.17104
ABCD4	14	74750980	74770267	76	0.17102
BTBD19	1	45272373	45280301	35	0.17098
OR2T33	1	248435154	248437616	13	-0.17095
GIPC3	19	3584557	3594039	47	-0.17095
KIF20A	5	137513408	137523904	26	0.1709
YPEL2	17	57408053	57479595	286	0.17087
NEU2	2	233896382	233900267	21	0.17084
TSSK4	14	24673753	24678068	21	0.17083
C6orf120	6	170101238	170106902	23	-0.17079
KIFAP3	1	169889461	170044382	701	0.17049
DMRTA2	1	50882223	50889619	14	0.17041
EIF3I	1	32686971	32697705	31	0.17003
AKAP3	12	4722837	4758713	237	0.16995
KIAA0101	15	64656193	64680414	96	-0.16988
IFNA10	9	21205180	21207642	26	-0.16977
LGALS7B	19	39278850	39282894	20	0.16967
PF4	4	74845542	74848341	10	-0.16965
BRD1	22	50165931	50221696	291	-0.16959
GNLY	2	85920414	85926467	43	0.16957
C6orf222	6	36282534	36305162	111	0.16952
CDC42EP3	2	37868025	37900178	195	0.16951
KLHL14	18	30251634	30354315	435	0.16939
SAMD4B	19	39832108	39876840	190	-0.16938
THSD4	15	71406935	72076222	3425	-0.16932
ETV5	3	185763106	185827401	204	-0.1693
PAK2	3	196465728	196560018	669	-0.16927
LRRC46	17	45907993	45915579	34	-0.16924
NDUFB8	10	102282497	102290140	16	0.16922
DDHD2	8	38087861	38120851	77	0.16917
ZNF565	19	36672187	36706486	130	0.16916
IL17REL	22	50431942	50451555	109	-0.16883
HSPB7	1	16339523	16346584	68	0.16878
THBS4	5	79330170	79379611	194	0.16877
ZNF155	19	44471014	44502977	209	0.16875
HELLS	10	96304535	96363128	229	-0.16874
HFE	6	26086422	26096938	47	0.16859
C20orf195	20	62183373	62188561	20	-0.16854
KLRC4-KLRK1	12	10523952	10563245	158	0.16853
LMLN	3	197686071	197771091	347	0.16852
APOB	2	21223301	21267445	174	0.16851
LCE6A	1	152814330	152816959	9	0.16849
TMEM141	9	139684777	139688269	19	0.16831
PTH2R	2	209223569	209359731	502	0.16824
SPATC1	8	145085582	145102515	68	0.16815
UQCRC2	16	21963609	21995168	80	0.168
PICK1	22	38452262	38472208	62	-0.16798
ELOVL3	10	103985143	103989846	12	-0.16756
DAG1	3	49505136	49573551	168	0.16754
TMEM147	19	36035502	36038929	14	0.16754
IGSF8	1	160060129	160069150	24	-0.16753
CREB1	2	208393616	208470784	242	0.16752
NANOS2	19	46415472	46418536	15	-0.16751
ECEL1	2	233343537	233353032	56	-0.1674
RLTPR	16	67678030	67691972	45	-0.16711
CACNG5	17	64830235	64882441	300	0.16703
C1orf146	1	92682573	92711867	99	0.16696
ADCK4	19	41196434	41223290	110	-0.16681
MDH1	2	63814743	63834831	68	-0.16647
VARS2	6	30880982	30894736	81	0.16635
CDV3	3	133291434	133309618	81	-0.16624
CCDC182	17	55820846	55823213	11	0.16622
ACSM5	16	20419850	20452790	288	-0.16619
ZER1	9	131491065	131534720	118	-0.16618
CD177	19	43856825	43867980	82	-0.16596
UBXN1	11	62442972	62447054	12	0.16595
USP6	17	5030687	5078827	160	-0.16585
CLPTM1L	5	1316869	1345680	162	0.1658
ELF2	4	139977871	140098872	376	0.1657
OR52E8	11	5876979	5879432	11	-0.16565
XKR6	8	10752654	11059375	1797	0.16552
OXCT2	1	40234197	40237520	12	-0.1655
SPATA24	5	138730514	138740320	26	0.16538
TMEM200C	18	5888411	5895873	36	0.16528
SPATA32	17	43330760	43339979	38	0.16522
ATRIP	3	48487114	48509544	54	-0.16509
HTR3A	11	113844797	113861535	84	-0.16504
TRIB1	8	126441563	126451147	39	-0.16496
IL17RA	22	17564849	17597084	154	-0.16494
TBL1XR1	3	176737542	176915548	773	0.16493
USP17L13	4	9225622	9228714	2	-0.16491
STXBP1	9	130373486	130455495	226	-0.16487
NDUFAF6	8	96036209	96116185	338	0.16486
INS	11	2180009	2182939	15	0.16486
LMBR1	7	156469537	156686402	1083	0.16465
CCSAP	1	229455752	229479188	92	-0.16455
PHF1	6	33377773	33384730	22	0.1645
GFRA3	5	137587069	137611044	84	0.1645
MRGPRX1	11	18954360	18957049	17	-0.16444
DNAJC24	11	31390377	31454882	210	0.1644
KRTAP15-1	21	31811646	31813598	13	0.16436
ANKRD37	4	186316840	186322029	26	-0.16429
BABAM1	19	17377200	17390662	69	-0.16428
OR2T10	1	248755131	248757569	11	0.16403
C16orf89	16	5091925	5116646	121	0.16396
RAB15	14	65411532	65439516	124	0.16395
PHOX2A	11	71949121	71955720	11	-0.16393
ZNF845	19	53836002	53858622	191	0.16393
C15orf38-AP3S2	15	90372831	90456722	347	-0.1639
PTRHD1	2	25012136	25016751	22	-0.16377
AKAP12	6	151560134	151680194	750	-0.16356
RPA1	17	1732273	1803348	355	0.16354
POLRMT	19	616223	634165	160	0.16344
ZMAT5	22	30125945	30163500	174	0.16341
NGF	1	115827537	115881357	271	0.16339
RPL13	16	89612324	89633737	114	-0.16337
ZNF443	19	12536710	12552426	177	-0.16335
RPS6	9	19375253	19380772	21	-0.1633
ZNF578	19	52955829	53020631	518	0.16313
WBP4	13	41633973	41658642	71	-0.16309
MYO5C	15	52483515	52588495	464	0.16307
LRRC4C	11	40134524	41481686	6182	0.16306
C5orf15	5	133290198	133304906	41	0.16301
SLFN12L	17	33800942	33815258	84	0.16298
QSOX2	9	139097179	139138187	254	-0.16298
C16orf78	16	49406808	49433821	144	0.16297
ACTL8	1	18080808	18154058	349	0.16291
NIM1K	5	43191170	43281452	413	-0.16287
CCDC24	1	44456280	44462700	22	-0.16286
FAM231C	1	17059447	17061456	3	0.16282
WDFY4	10	49891907	50191501	1487	0.16278
ZNF600	19	53267747	53290534	191	0.16252
RELN	7	103111231	103630463	2917	0.16248
TAF6L	11	62537775	62555314	63	0.16238
BFSP1	20	17473550	17550365	396	0.16231
AURKA	20	54943445	54967851	95	-0.16218
POC1B-GALNT4	12	89912189	89920539	35	-0.16206
LIX1L	1	145476059	145502170	44	-0.16205
C9orf114	9	131580930	131592799	67	-0.16181
ZDHHC6	10	114189058	114207801	59	0.1618
RITA1	12	113622342	113630669	26	-0.16169
ASCL5	1	201082081	201085000	11	0.16158
NAT14	19	55995557	55999435	17	0.16153
SERPINB13	18	61253431	61266933	52	0.16142
ZDHHC5	11	57434223	57469159	96	0.16118
VEPH1	3	156976531	157221915	1061	0.16107
FCAMR	1	207130312	207144470	62	0.16098
FOPNL	16	15958576	15983010	255	-0.16096
CA3	8	86350056	86361769	26	0.16063
OR4K1	14	20402767	20405342	19	-0.16053
TBXA2R	19	3593504	3607331	81	-0.16053
PTPN13	4	87514468	87736832	892	0.16038
C2CD4D	1	151809339	151813533	18	-0.16027
CNTNAP5	2	124781864	125673454	4255	0.16025
L3MBTL1	20	42135320	42180090	204	-0.16022
ARHGEF16	1	3370147	3398177	165	0.16014
HRCT1	9	35905189	35907638	16	0.16007
NDUFS1	2	206986803	207024743	156	-0.16004
ARHGAP30	1	161015731	161040260	91	0.1599
AMY2A	1	104158999	104168900	28	0.15985
TBC1D12	10	96160956	96296589	456	0.15977
C1orf87	1	60455066	60539942	309	0.15975
LYNX1	8	143844756	143860140	74	0.15964
FTSJ2	7	2272830	2282340	48	-0.15961
TTC7B	14	91005932	91283323	1410	0.1595
BRI3BP	12	125477194	125510849	234	0.15941
GINS4	8	41385725	41403065	87	0.15936
HERPUD2	7	35671269	35735272	250	0.15934
CHRD	3	184096861	184108117	38	-0.15934
MS4A13	11	60281886	60310694	119	0.15932
KCNC1	11	17756495	17805102	255	0.15928
SH3D19	4	152040433	152247297	911	0.15927
GEMIN2	14	39582488	39606677	102	0.15923
AEBP1	7	44142960	44154664	56	0.15918
KCNJ14	19	48957964	48969867	47	-0.15915
CMTM2	16	66612351	66622678	45	0.15915
LMO1	11	8244851	8290682	295	-0.15907
ASPRV1	2	70186221	70189897	13	0.15878
TGIF1	18	3410925	3458909	261	-0.15875
DOCK5	8	25041287	25273727	1054	0.15867
COL28A1	7	7397244	7575960	1061	0.15866
LINGO4	1	151771765	151778382	22	0.15856
NOL7	6	13611531	13633589	67	0.15853
OMD	9	95175527	95187336	51	0.15849
SEL1L2	20	13828635	13976479	649	0.15837
NMRK1	9	77675116	77703633	171	-0.15836
C7orf26	7	6628681	6648857	118	0.15824
2023-09-11	4	77869895	77961807	384	-0.15807
CYP2A6	19	41348441	41356860	64	-0.15795
ADAM23	2	207307268	207486354	719	-0.15791
C9orf170	9	89762559	89775141	67	0.15788
COG8	16	69361524	69374026	39	-0.15777
CDRT15L2	17	20482037	20484724	2	-0.15766
OR11H2	14	20180063	20182991	1	-0.15762
FFAR1	19	35840645	35845264	30	-0.15761
SMIM6	17	73641274	73644557	11	0.1576
ADCY4	14	24786555	24804777	97	-0.15748
RBM26	13	79884962	79980893	415	0.15715
SLC7A6	16	68297419	68336226	129	0.15701
FANK1	10	127584108	127698661	515	0.15693
LOC101929583	9	69649064	69713693	6	0.1569
FAM20B	1	178993939	179046202	274	0.1569
GHR	5	42422577	42722480	1083	-0.15668
SMC1B	22	45738944	45810000	304	0.15663
ZSWIM1	20	44508581	44514405	29	-0.15662
GGPS1	1	235490753	235508347	87	-0.15651
IGFBPL1	9	38405525	38424944	122	-0.15641
TMEM186	16	8888037	8892005	23	0.15632
LYPD6	2	150185499	150331162	492	0.15621
LRRC7	1	70032230	70589671	2453	0.1562
BNC1	15	83923655	83953968	84	-0.15611
ZNF367	9	99147223	99181169	128	0.15606
GSTM5	1	110253406	110261390	55	0.15603
NUFIP1	13	45512384	45564113	125	0.15596
ANKRD28	3	15707743	15901553	809	0.15596
CCDC155	19	49890475	49921756	165	-0.15596
C10orf88	10	124689419	124714419	68	-0.1558
CBY1	22	39051658	39070359	113	0.15573
SAR1B	5	133935839	133969033	88	-0.15571
FLNC	7	128469436	128499828	134	-0.15565
ABHD16B	20	62491566	62494841	14	0.15564
HEXB	5	73934547	74017613	401	-0.15553
THEMIS2	1	28198055	28213696	72	0.15546
MTRNR2L2	5	79944819	79947354	8	0.15528
SAE1	19	47633080	47714393	193	0.15525
RNASEH1	2	3591675	3606457	83	0.15524
NDUFA8	9	124893745	124922598	136	-0.15508
C9orf69	9	139005427	139011231	25	0.15505
PIP4K2C	12	57983942	57997711	40	0.15505
GCSAM	3	111838688	111852953	51	0.15493
LYRM9	17	26204340	26220909	41	0.15489
EVI5	1	92973253	93258461	1183	0.15484
ZNF573	19	38228203	38270730	129	-0.15479
CDC42	1	22378120	22419939	192	0.1547
MRPL1	4	78782805	78874444	342	0.15465
FXYD6	11	117706691	117748701	208	0.15454
TMPRSS11F	4	68917916	68996087	426	-0.15453
CRYL1	13	20976806	21100512	726	0.15444
RNF26	11	119204210	119208524	8	-0.15443
MTPAP	10	30597730	30638767	147	0.15443
TRAPPC6B	14	39616015	39640134	108	-0.15428
OR51M1	11	5409607	5412164	30	0.15426
PRR23A	3	138721804	138725610	19	-0.1542
TARP	7	38298243	38357785	421	-0.15404
ODF3	11	195761	200773	21	0.15399
PNMT	17	37823234	37827228	15	-0.15384
DDIT4L	4	101105267	101112439	51	-0.15371
COL1A1	17	48260457	48279503	86	0.15353
IREB2	15	78729518	78794298	228	0.15352
MCFD2	2	47128009	47169494	246	-0.15352
IL6R	1	154376669	154442426	282	-0.15352
LACRT	12	55023623	55029163	8	0.15348
ASIP	20	32828188	32857650	77	0.15342
GOLGA6L3	15	85782641	85790930	13	-0.15335
LGMN	14	93169152	93215547	182	-0.15334
DPPA3	12	7863089	7870655	35	-0.15331
SLC5A7	2	108601979	108631163	127	0.15329
NUTF2	16	67879819	67906970	92	0.15321
STC1	8	23698434	23712820	55	0.1529
PRPF38A	1	52869219	52884492	28	0.15288
XRCC3	14	104162945	104182323	77	-0.15281
NFATC4	14	24833885	24849310	59	0.15275
MFGE8	15	89440914	89457185	94	0.1527
OCA2	15	27999021	28344983	1417	-0.15255
RTN2	19	45987546	46000813	60	-0.15243
TMEM200B	1	29444937	29450921	23	0.15225
KRTAP9-1	17	39345139	39347391	11	-0.15223
PCDHGA9	5	140781520	140893046	511	-0.15218
RSL24D1	15	55472512	55489731	93	-0.15207
RABGEF1	7	66146151	66276951	680	0.15207
FCRL6	1	159769282	159786547	106	-0.15205
STOM	9	124100266	124133082	124	-0.15187
FKBP5	6	35540362	35696860	577	-0.15187
HRC	19	49653455	49659186	33	0.15181
DEPDC4	12	100596447	100661357	243	0.15178
PHF11	13	50068746	50103623	172	-0.15163
FUOM	10	135167658	135172029	26	-0.15162
MOG	6	29623758	29640649	137	-0.15144
SLC3A1	2	44501597	44548463	239	-0.15143
SGCA	17	48242240	48253793	56	-0.1514
FLRT3	20	14303639	14318813	51	0.15139
MAP3K7	6	91222292	91297520	290	-0.15139
SPAG5	17	26903583	26926556	45	0.1513
RASGEF1C	5	179526795	179636630	778	0.15124
PROM2	2	95938674	95966567	68	0.15112
PEX7	6	137142702	137235572	341	0.15105
DAW1	2	228735325	228789631	346	0.15098
KIAA0753	17	6480645	6545566	277	0.15091
CDK5R1	17	30813105	30818771	14	0.15089
TUBA1B	12	49520565	49525804	23	0.15078
ODAM	4	71060441	71070793	52	-0.15071
ANKRD46	8	101520980	101572514	203	-0.15071
GGCX	2	85770978	85789157	80	0.15064
THADA	2	43456975	43823685	1649	-0.15055
HINT3	6	126276861	126301890	70	0.15054
TMEM201	1	9647932	9675435	91	-0.15054
ELAVL1	19	8022457	8071029	182	0.15049
CHD9	16	53087905	53361914	996	-0.15048
ENPP2	8	120568317	120686144	473	0.15041
KIAA1324L	7	86505222	86689514	711	0.15033
OMA1	1	58880052	59012969	733	0.15027
JPH4	14	24036244	24048509	27	-0.15017
RSPH6A	19	46297968	46319105	105	0.15015
TJP1	15	29991338	30261538	1094	0.14994
NOLC1	10	103910933	103924127	25	-0.14982
NAA11	4	80237272	80247671	27	0.1498
MRI1	19	13874328	13885596	55	0.14967
DHX29	5	54551073	54604021	157	-0.14965
RGR	10	86003809	86019444	101	-0.14958
PTPN9	15	75758462	75872125	305	0.14951
SPATA20	17	48623450	48633713	64	0.14947
GGT2	22	21561261	21594737	18	0.14942
CCDC57	17	80058333	80171205	716	-0.14942
IFT172	2	27666240	27713075	154	0.14938
C9orf156	9	100661380	100685352	103	-0.14935
SOD1	21	33030935	33041744	35	0.1493
RPS6KA2	6	166821854	167276448	2740	-0.14929
TMEM240	1	1469158	1476240	44	0.1492
COQ6	14	74415637	74430315	79	-0.14877
HMP19	5	173471607	173536682	274	-0.14877
EEF1A2	20	62118365	62131168	91	-0.14866
KIF1A	2	241652181	241760225	549	0.14861
SOGA1	20	35404845	35492587	230	0.14857
C2orf81	2	74640303	74645434	20	0.14849
TMEFF1	9	103234520	103340418	447	0.14835
SLC2A7	1	9062359	9086904	147	0.14833
GCSAML	1	247669417	247741490	357	-0.14815
AMBP	9	116821407	116841252	86	0.14812
HAS2	8	122623356	122654175	119	-0.14801
UNC119B	12	121147238	121161943	81	0.14793
KPRP	1	152729506	152735029	19	0.14783
CBFA2T2	20	32076928	32238337	356	0.14776
AKNAD1	1	109357520	109401364	278	0.14751
NKG7	19	51873874	51876476	6	-0.1473
TSSK1B	5	112767251	112771228	30	-0.14723
C17orf49	17	6917056	6921343	15	0.1472
WNT16	7	120964421	120981658	75	-0.14714
C8orf59	8	86125288	86133143	19	0.14707
SLC25A39	17	42395993	42402717	34	-0.14696
VIMP	15	101810214	101818200	43	-0.14687
OSBPL7	17	45883733	45899669	84	0.14686
GALNT4	12	89912189	89919083	28	-0.14678
RPL7	8	74201874	74206369	19	0.14668
RIMBP3	22	20454991	20462286	2	0.14662
RNF115	1	145609990	145689505	205	-0.1466
KLF6	10	3817188	3827973	47	-0.14648
NME1	17	49229920	49239950	55	0.14643
SLC36A2	5	150693539	150727651	173	0.1464
PET100	19	7693671	7697010	20	0.14635
DYNLL1	12	120906660	120936798	132	0.14616
ZNF529	19	37033517	37096678	208	-0.14612
C10orf142	10	44787198	44790597	20	0.14602
C19orf43	19	12840454	12846029	5	-0.14598
MYRFL	12	70273016	70353002	476	-0.14597
RER1	1	2322214	2337383	70	0.14589
ERVW-1	7	92096694	92107729	43	-0.14587
LHX9	1	197880635	197905106	83	-0.14578
SCD	10	102105772	102125088	83	0.14578
POLR3A	10	79733907	79789798	196	0.14559
GAB4	22	17441826	17489612	279	0.14551
CYB5B	16	69457498	69500667	185	0.14544
OTOGL	12	80582151	80773370	661	-0.14537
OR13C8	9	107330449	107332911	8	-0.14534
TEX22	14	105863920	105880696	48	-0.1453
BTN3A3	6	26439700	26454143	61	0.14526
RPP14	3	58290972	58306420	88	0.14521
BMP5	6	55617451	55740888	456	-0.14515
SCNN1D	1	1214816	1227909	105	0.14511
LRRTM2	5	138204079	138211557	16	0.14498
ACAA1	3	38163201	38179233	53	-0.14494
ADAM33	20	3647620	3663255	97	-0.14491
CENPO	2	25015175	25045745	142	-0.14475
LY6G6F	6	31673625	31678872	23	-0.14474
TMEM176A	7	150496854	150502708	46	-0.14472
FDX1	11	110299661	110336108	165	0.14461
SLC6A7	5	149568520	149591135	136	-0.14454
TPD52L2	20	62495581	62523398	129	-0.14446
MAPK4	18	48085484	48258696	709	0.14445
ARL6IP5	3	69133090	69155739	97	-0.14433
CDRT1	17	15490977	15523518	193	-0.14425
NHLRC4	16	616032	619995	8	-0.14416
KREMEN2	16	3013217	3018884	30	-0.144
IPO7	11	9405169	9470174	242	0.14392
RPRM	2	154332852	154335822	10	0.14387
RALGDS	9	135972107	136025107	218	-0.14383
RPH3A	12	113228343	113337186	374	-0.14383
BTG4	11	111337255	111383605	143	0.14377
CAMSAP3	19	7659774	7683696	115	0.14367
KRT9	17	39721093	39728810	33	0.14366
MAVS	20	3826446	3857270	166	-0.14365
VAX2	2	71126720	71161076	167	0.14365
EPHB3	3	184278587	184300696	113	-0.14364
FAM49A	2	16729727	16847634	522	-0.14362
CRYBA2	2	219853912	219858627	7	-0.14333
CYP1A2	15	75040184	75049441	33	0.14331
SPINK14	5	147547109	147555682	51	-0.14317
AKR1D1	7	137760178	137803550	186	0.14299
C19orf84	19	51890543	51894328	25	-0.14294
HMGA2	12	66217240	66360571	469	-0.14286
MFAP3L	4	170906748	170948871	181	0.14281
DMRT1	9	840690	969590	1128	-0.14279
HPDL	1	45791545	45794847	2	0.14269
HMG20A	15	77712018	77778445	212	0.14265
MFNG	22	37864101	37882999	61	0.14255
CWC22	2	180808603	180872524	268	-0.14239
CHRM2	7	136552399	136704220	678	0.14233
XYLB	3	38387251	38456967	362	-0.1423
ZNF705D	8	11945847	11973525	10	0.14229
ADAMTS5	21	28289231	28339939	209	-0.14227
APELA	4	165797156	165819176	119	0.14212
OR13D1	9	107455703	107458243	20	-0.14206
FAM180A	7	135412096	135434116	121	-0.14195
KCNC2	12	75432858	75604084	693	0.1419
MGAT4D	4	141363529	141420031	249	0.14188
IQCF2	3	51894645	51897940	8	0.14185
KRT18	12	53341655	53347190	19	-0.14183
C1orf110	1	162819766	162839105	138	-0.1418
AIM1	6	106807683	107018835	1385	-0.14166
MXD1	2	70141173	70170577	95	-0.14166
ATP6V0E1	5	172409763	172462400	186	-0.14153
D2HGDH	2	242673030	242708731	241	0.14147
ZNF598	16	2046653	2060322	101	0.14146
HIST1H3A	6	26019718	26021686	8	-0.14144
PITHD1	1	24103876	24115222	29	-0.14139
NUPL1	13	25874222	25917061	122	0.1413
MIPOL1	14	37666118	38020964	1179	-0.14117
ARL3	10	104432484	104474690	124	-0.14112
DLL1	6	170590288	170600315	43	0.1411
ZNF526	19	42723492	42732853	17	0.14109
ELMOD2	4	141444312	141475424	83	0.14109
OR51Q1	11	5442341	5444936	29	-0.14104
GUCY1B3	4	156679126	156729283	222	-0.14095
ZWINT	10	58116016	58121563	17	0.14084
MAN1A2	1	117909085	118068820	663	0.14076
SLC30A7	1	101360632	101553321	515	-0.14056
FGF5	4	81186742	81212671	122	-0.14043
CCT8L2	22	17070648	17074200	19	0.14042
FAM102B	1	109101653	109182449	215	0.14034
ST6GALNAC1	17	74619838	74640394	109	-0.1403
CADM2	3	85007133	86124079	5003	0.14021
DBH	9	136500485	136524966	186	-0.14018
SWI5	9	131036663	131051768	49	-0.14008
OR6K3	1	158685958	158688405	10	0.13997
UBP1	3	33428828	33482397	227	-0.13997
MX1	21	42791520	42831641	289	0.13991
TRIM69	15	45027314	45060527	152	-0.1399
KIAA0355	19	34744456	34846971	385	-0.13989
CDK17	12	96671039	96794866	517	-0.13976
TMEM199	17	26683687	26689589	20	0.1397
ERCC5	13	103497191	103528851	116	-0.13961
APOA1BP	1	156560554	156564591	24	0.13954
MTHFR	1	11844787	11866660	117	-0.13949
APOD	3	195294573	195311576	116	-0.13944
ALS2CL	3	46709485	46735694	124	0.13938
KNTC1	12	123010796	123111447	353	-0.13935
PLA2G15	16	68278240	68295465	58	0.1393
MAF1	8	145158305	145163015	20	-0.13915
RARRES3	11	63303273	63314430	21	0.13905
ZNF777	7	149127454	149158553	130	0.13899
DNAJC4	11	63996594	64002253	22	0.13894
KIAA1045	9	34956484	34983041	106	0.13879
ADAT2	6	143742969	143772341	133	-0.13871
HSBP1	16	83840508	83847107	29	0.13865
GOLGA7B	10	99608995	99631835	82	0.13864
KIF17	1	20989475	21044817	323	0.13859
SRSF7	2	38969741	38979136	31	0.13855
EPHB1	3	134513099	134979809	2192	0.13852
CEPT1	1	111681249	111728224	150	0.13851
SHCBP1L	1	182868000	182923053	208	-0.13845
ZNF253	19	19975639	20005599	150	-0.13841
STPG1	1	24682489	24742087	242	0.13828
BCKDK	16	31118615	31124612	10	0.13826
CYLD	16	50774961	50836347	221	0.13826
RELA	11	65420067	65430943	27	-0.13816
C14orf28	14	45365433	45376960	36	0.13815
CYCS	7	25157270	25165480	35	0.13806
FBXL17	5	107193734	107718580	2077	-0.13806
ZNF888	19	53408168	53427430	175	-0.13798
PDP2	16	66913360	66925504	42	0.13765
LAMP5	20	9494005	9511671	96	0.13763
CREB5	7	28337940	28866011	2556	-0.13762
SMIM10L1	12	11322780	11329119	55	0.13746
HNF1A	12	121414861	121440815	126	0.13742
MRPL48	11	73497917	73576156	398	0.13729
LHB	19	49518237	49520850	29	-0.13724
MAP1LC3C	1	242157792	242165130	50	-0.1372
IGFBP5	2	217535828	217560772	98	-0.13712
SLC2A13	12	40147823	40500347	1312	-0.13711
PTPRN2	7	157330750	158380982	7123	-0.13708
PEF1	1	32094463	32111338	39	0.13702
AKR7A2	1	19628202	19639140	50	0.13691
BASP1	5	17215932	17277454	221	0.13689
TUBGCP3	13	113138319	113242994	438	0.13682
LRFN4	11	66623558	66628446	13	-0.13678
TPBG	6	83071923	83077634	25	-0.13672
OR51V1	11	5219965	5222430	19	-0.13665
CRYBB2	22	25614612	25628336	95	0.13657
NKX2-5	5	172658107	172662815	16	-0.13656
CHCHD10	22	24107021	24110641	26	-0.13655
POLR1D	13	28193880	28242059	225	-0.13651
RTTN	18	67670040	67873462	856	-0.13649
GCNT4	5	74322246	74351243	153	-0.13646
MFAP4	17	19285755	19291032	16	-0.13635
PIK3C2A	11	17107108	17230043	415	-0.13626
ZC3H13	13	46527600	46627396	335	0.13625
MTMR6	13	25819339	25862204	136	0.13621
FAM161B	14	74398695	74417617	105	-0.13605
CHRNA4	20	61973662	62009987	322	0.13601
SH3GL3	15	84115091	84287995	655	-0.13597
AMTN	4	71383298	71398960	109	-0.13576
S100A1	1	153599873	153605013	16	0.13571
PPP2R2C	4	6321305	6565827	1561	-0.13562
GPRIN1	5	176021803	176044839	73	-0.13559
AKR1C1	10	5004454	5020658	126	0.13551
TLCD1	17	27050366	27054449	14	0.13546
LPPR5	1	99354801	99470949	641	-0.13541
AXIN1	16	336440	405744	482	-0.13533
GATM	15	45652322	45671480	60	-0.13514
ZNF792	19	35446078	35455639	51	-0.13514
SPATA31A1	9	39354699	39362456	3	-0.13508
MYL1	2	211153868	211180395	93	-0.135
BCL10	1	85730459	85743104	77	0.13496
RANGRF	17	8190745	8193909	11	0.13487
PRR20A	13	57714052	57718573	9	0.13483
NBPF15	1	148554986	148596767	18	-0.1348
MYL6B	12	56545040	56552271	12	-0.13464
NDUFS8	11	67797084	67804614	34	0.13442
OR51A2	11	4975002	4977443	37	0.13435
PSMD3	17	38136021	38154713	105	-0.13426
MRPS12	19	39420348	39424160	17	-0.13422
ITPA	20	3188514	3205016	106	-0.13419
WBSCR28	7	73274489	73280723	30	-0.13416
PTGR2	14	74317534	74352668	196	0.13415
GALNT6	12	51744654	51786239	178	-0.13411
MAPK8IP1	11	45906047	45928516	75	0.1341
EXOSC2	9	133568158	133580952	45	0.13404
ZNF697	1	120161000	120191313	138	-0.13403
KCNJ15	21	39600837	39675543	401	-0.13402
UBE2G1	17	4171512	4270469	303	-0.13401
CCNYL1	2	208575264	208621398	179	0.1339
R3HCC1	8	23144442	23154292	72	-0.1339
ADRA2B	2	96777623	96782781	12	0.13371
LRRIQ1	12	85429099	85658735	612	-0.13371
PIK3R4	3	130396778	130466196	256	0.13369
ABHD1	2	27345632	27354180	21	-0.13368
ADPGK	15	73042708	73076626	114	0.13366
SEL1L	14	81936891	82000705	261	0.13356
RFX8	2	102012823	102091665	468	0.13354
COL6A2	21	47517033	47553263	264	0.13351
ZMYM4	1	35733444	35888045	466	-0.13349
TAS1R2	1	19165093	19186655	168	0.13344
PSMC5	17	61903770	61909887	19	-0.13308
KLRK1	12	10523952	10543153	82	-0.13303
WASF3	13	27130840	27263582	656	0.1329
ARHGEF26	3	153837792	153976116	573	0.13289
DNAH9	17	11500748	11873565	1703	0.13289
FRS2	12	69863129	69974073	446	-0.13285
LMAN1	18	56994055	57027008	142	0.13269
HAUS6	9	19052135	19103440	330	0.13265
TRMT6	20	5917479	5931704	87	0.13251
SLC13A4	7	135364979	135413443	254	-0.13249
AKR1B10	7	134211344	134226666	88	0.13243
COL16A1	1	32116848	32170268	207	-0.13237
NTRK2	9	87282417	87642485	1568	0.13235
SMIM2	13	44716287	44735893	67	0.13227
RHEBL1	12	49457467	49464308	13	-0.13227
SLC7A13	8	87225288	87243109	81	-0.13222
ITK	5	156606907	156682609	419	0.13221
TFIP11	22	26886893	26908962	105	0.13221
OR5B17	11	58124598	58127042	10	-0.13219
TNFSF12-TNFSF13	17	7451375	7465425	68	0.13213
MTFR2	6	136551168	136571949	66	-0.13211
SOS2	14	50582846	50699096	573	0.13208
OR9A4	7	141617676	141620120	10	-0.13204
PIWIL1	12	130821433	130857377	186	0.13197
AGXT2	5	34997206	35048793	278	0.13181
ATP6V1C2	2	10860775	10925736	343	-0.13179
DGKI	7	137073385	137532109	1964	0.13161
TPD52	8	80946103	81084336	648	-0.1316
RAB11FIP3	16	474649	572985	516	0.1315
NCDN	1	36022311	36032880	31	-0.13144
BRI3	7	97909972	97953472	199	-0.13143
UGT8	4	115518611	115598702	305	0.13139
DNAJC30	7	73094248	73098281	27	-0.13133
CACNA1D	3	53528076	53847679	1272	0.13126
PLEKHF2	8	96144949	96169413	107	0.13125
ACOXL	2	111489150	111876299	1680	-0.13111
PEBP1	12	118572668	118583890	51	0.13091
TTK	6	80713322	80752744	207	-0.13085
C9orf50	9	132373504	132383555	62	0.13084
ZCCHC10	5	132331677	132362775	144	0.13082
EXOSC5	19	41891275	41903789	44	0.1308
METTL2B	7	128115783	128143478	132	0.13079
NPTXR	22	39213456	39240517	135	0.1307
PADI2	1	17392256	17446448	375	0.13064
PEX6	6	42930611	42947481	94	0.13051
HID1	17	72945837	72969400	98	-0.13042
TNFSF13B	13	108920875	108961332	155	-0.13035
BPHL	6	3117926	3154333	176	0.13034
ZSCAN21	7	99646390	99663163	54	0.13021
HARS	5	140052490	140072181	71	-0.13009
RINT1	7	105171532	105208631	150	0.13007
MRPL33	2	27993584	28003108	27	-0.13003
TIFAB	5	134783558	134788589	18	0.1299
RIMKLA	1	42845468	42890400	213	0.12981
PRADC1	2	73454134	73460856	28	-0.12979
NCOA1	2	24713919	24994071	979	-0.12975
DSCAM	21	41383343	42219539	4985	0.12974
PRKACG	9	71626426	71636100	57	-0.12968
ZNF488	10	48354029	48374366	71	-0.12966
USP15	12	62653121	62804001	597	-0.12965
C12orf57	12	7051146	7055665	31	0.12954
CEP63	3	134203575	134294355	357	0.12934
CALM2	2	47386221	47404729	81	0.12924
TYK2	19	10460204	10491748	140	-0.12913
PCIF1	20	44562313	44577232	70	0.12909
BDNF	11	27675440	27744105	223	-0.1288
ADAMTS2	5	178536852	178772931	1490	-0.12866
NAT8L	4	2060239	2071316	28	0.12864
CPB1	3	148507917	148578479	345	-0.1286
C1orf226	1	162347696	162357108	43	-0.12853
ARHGDIG	16	329606	333503	23	0.12847
WLS	1	68563142	68698784	777	-0.12843
PROSER3	19	36248044	36260577	52	0.12841
TAAR9	6	132858427	132860975	14	0.12838
C15orf53	15	38987799	38992739	45	-0.12828
TGFB3	14	76423440	76449834	96	-0.1281
MTG2	20	60757081	60779124	171	-0.12809
FOXO3	6	108880026	109006472	451	-0.128
TRPM6	9	77336411	77503510	577	0.12798
FETUB	3	186352758	186371297	86	-0.12796
FAM47E-STBD1	4	77171853	77232783	368	-0.12796
SMARCD3	7	150935059	150974731	177	0.12793
NAP1L1	12	76437672	76479238	130	0.12772
GPR37L1	1	202091029	202099134	54	-0.12771
TMEM242	6	157709054	157745753	166	0.12765
VPS33B	15	91540774	91566333	107	-0.12762
HSD17B13	4	88223941	88244556	91	0.12761
SNAP91	6	84261604	84419627	503	-0.12756
PCGF1	2	74731170	74736207	9	0.12738
C9orf171	9	135284430	135449234	737	-0.12736
SEC24A	5	133983472	134064101	257	-0.12736
PCSK7	11	117074788	117103311	149	0.12733
ALOXE3	17	7998218	8022865	147	-0.12733
KDM5B	1	202695532	202778049	347	0.12711
ADH1C	4	100256649	100274417	144	0.1271
FARP1	13	98793893	99102523	1748	0.12705
DEGS2	14	100611753	100626512	72	-0.12704
MRPL40	22	19418302	19424100	21	0.12697
OR5AC2	3	97805017	97807446	14	-0.12697
HPR	16	72096125	72111645	73	0.12694
KIAA0196	8	126035502	126104561	383	0.12686
FGF21	19	49257816	49262087	28	0.12676
SHISA7	19	55939105	55954730	62	-0.12666
PRSS37	7	141535078	141541832	42	-0.12663
AMDHD1	12	96336071	96362870	153	-0.12655
INTS9	8	28624175	28748198	391	0.12648
ZCCHC17	1	31768832	31839069	245	0.1264
COL7A1	3	48600506	48633093	73	-0.12639
DCTN2	12	57922833	57941614	51	0.12628
RFXAP	13	37392339	37404240	40	-0.12626
PTPN11	12	112855536	112948217	200	0.12623
SPATA6L	9	4552386	4667174	804	0.12619
TIE1	1	43765566	43789281	60	-0.1261
CNR1	6	88848583	88876563	109	0.12609
MYH7	14	23880947	23905370	112	0.12595
CBX5	12	54623730	54674415	122	0.12595
PSMD7	16	74329673	74340686	46	0.12594
TAF6	7	99703693	99717981	39	-0.12589
UBE2L3	22	21902736	21978823	249	-0.12581
KIAA1614	1	180881313	180921245	190	0.12573
TUBA3C	13	19746910	19756492	107	-0.12564
MNX1	7	156796547	156803847	34	0.12552
LEF1	4	108967701	109090612	417	0.12536
HBS1L	6	135280516	135376536	334	0.12535
STAG3	7	99774186	99812510	140	-0.12533
TECR	19	14639379	14677292	196	-0.1253
TOM1	22	35694268	35744487	229	-0.12526
HOPX	4	57513154	57548374	166	0.12521
TBC1D10A	22	30686979	30723455	110	-0.1252
C9orf152	9	112960841	112970913	54	0.12517
LSM11	5	157169755	157184246	58	0.12511
MRPS5	2	95751952	95788254	82	-0.12502
CHGA	14	93388445	93402138	79	-0.12499
ADRA1A	8	26604667	26727503	751	0.12498
ALS2CR12	2	202152147	202222601	300	0.12497
CLDND2	19	51869352	51872998	22	-0.12488
CYP2C8	10	96795529	96829755	214	-0.12478
SI	3	164695686	164796783	361	0.12478
ASB2	14	94399499	94443585	253	-0.12462
RNF4	4	2469795	2518086	206	-0.12455
STK39	2	168809530	169104605	1502	0.12451
HNRNPA0	5	137086073	137090539	12	0.12451
CSNK1G2	19	1940148	1981837	299	-0.12441
SMARCC1	3	47626378	47823905	465	0.12438
ALKBH5	17	18085867	18113768	128	0.12431
CD53	1	111412821	111443058	146	0.12427
IL5RA	3	3107008	3152558	278	-0.12401
RNF112	17	19313491	19321089	21	-0.12401
C1orf61	1	156373048	156426941	138	0.12395
NDUFB6	9	32552524	32573682	84	-0.12391
UQCR10	22	30162358	30166902	19	0.1238
RACGAP1	12	50381945	50426086	127	-0.1238
ZC3HC1	7	129657126	129691733	150	-0.12368
ARRB1	11	74970166	75063375	345	0.12365
COX15	10	101454886	101492923	116	0.12363
LANCL2	7	55432141	55501935	318	-0.12358
PFKFB3	10	6185843	6278008	692	0.12353
HMGCR	5	74631159	74658426	80	0.12348
PXDC1	6	3721836	3752746	130	-0.12347
HSPA4	5	132386662	132441209	235	0.12345
RBP7	1	10056255	10076578	79	0.12345
DNPEP	2	220237180	220265230	105	-0.12338
MMRN2	10	88694297	88717925	90	-0.12332
OXSM	3	25830563	25836525	16	-0.1233
OR56A1	11	6046901	6049471	11	0.12324
MRPL42	12	93860266	93898048	193	-0.12306
SPP1	4	88895802	88905063	36	0.12277
EDDM3A	14	21213099	21217039	39	-0.12264
FRG2B	10	135437603	135440799	5	0.12252
PDZD7	10	102766440	102791414	128	-0.12251
SLC36A3	5	150654926	150683834	185	-0.12215
C21orf140	21	35771204	35774447	27	0.12201
CRYBB1	22	26994362	27014491	94	0.1218
CATSPERD	19	5719688	5779242	301	0.12177
FDXACB1	11	111743780	111750681	23	-0.12166
KCNJ9	1	160050360	160059712	37	-0.12165
FLCN	17	17114523	17141002	159	0.12136
MAB21L3	1	116653376	116678361	143	-0.12133
KIF1BP	10	70747477	70777239	146	0.12123
C9orf163	9	139376947	139381019	14	0.1212
ARL14	3	160393948	160396736	12	0.12116
TSSC4	11	2420723	2425608	28	-0.12105
LOC100130880	7	137637094	137643212	20	-0.12089
LRRC19	9	26992134	27006191	59	-0.12087
HSPA5	9	127996127	128004166	23	-0.12082
NFKB2	10	104152867	104162786	32	-0.12075
MYH15	3	108098216	108248669	583	0.1206
ADGRB1	8	143544377	143626869	405	-0.1205
RPL23	17	37005321	37010553	20	0.12042
TRIM65	17	73884041	73893584	46	-0.12033
YBX2	17	7190571	7198376	27	0.12029
C17orf53	17	42218274	42240344	66	-0.12023
ABCC2	10	101541457	101612162	330	-0.1202
MTA2	11	62359675	62369812	27	0.1202
ARL5C	17	37312147	37322914	83	-0.12019
CRX	19	48322807	48347087	221	0.12008
UGCG	9	114658206	114698149	283	0.11997
KCTD3	1	215739528	215795649	161	0.11987
SERPINB1	6	2831566	2842783	54	0.11984
TMEM219	16	29972351	29984873	35	-0.11976
MLANA	9	5889895	5910322	79	-0.11976
BCAT2	19	49297319	49314820	60	0.11972
ACYP1	14	75518924	75536681	55	0.1196
PWP1	12	108078590	108106757	121	0.11954
IGSF9B	11	133777520	133827149	279	-0.11949
OR8B8	11	124309046	124311481	15	0.11949
TCP11L1	11	33059963	33095609	246	-0.11928
HOXB8	17	46688708	46692974	16	-0.11927
DYNLT1	6	159056506	159066304	50	0.11912
CEP162	6	84832960	84937886	380	0.11901
2023-09-05	22	19700987	19711345	19	-0.11896
GAMT	19	1396025	1402069	36	-0.11893
FOLH1	11	49167187	49230722	279	0.11885
SAMD4A	14	55032815	55260533	954	-0.11882
PPM1J	1	113251616	113258450	30	0.11881
GATS	7	99797276	99870355	263	-0.1188
GLB1L2	11	134200768	134246722	244	-0.11877
MTFMT	15	65292850	65322477	162	0.11874
CRBN	3	3190317	3221901	212	-0.11867
CSRNP2	12	51453988	51477954	105	-0.11864
ADGRE5	19	14490403	14520037	119	-0.11858
TPCN1	12	113658260	113736890	294	0.1184
KDM3B	5	137687285	137773216	337	0.11838
SLC12A5	20	44649329	44689289	208	0.1181
KCNF1	2	11051063	11054851	13	0.11803
MROH8	20	35728629	35808474	309	0.11801
VAT1	17	41165622	41174959	22	0.11798
PEG10	7	94284637	94299507	40	0.11792
PSME2	14	24611574	24616355	15	0.1179
SEMA3D	7	84623508	84816671	560	0.11788
GZF1	20	23341769	23354183	54	0.11788
KRAS	12	25357180	25404370	247	-0.11787
TECTB	10	114042213	114065293	109	0.11782
TBC1D3F	17	36282868	36295415	3	0.11776
SCNM1	1	151137482	151143273	26	0.1177
ABCC5	3	183636722	183736303	404	0.11761
SCMH1	1	41491871	41708315	849	0.1176
SPATA5L1	15	45693514	45714117	51	-0.11759
LSG1	3	194360517	194393706	225	0.1175
HLA-C	6	31235526	31240413	278	0.11749
RARRES1	3	158413892	158451142	166	-0.11748
OR2C1	16	3404889	3407424	20	-0.11728
ELMO1	7	36891511	37489395	3013	0.11712
RGS2	1	192777169	192781907	16	-0.11705
PTPRJ	11	48001101	48192894	580	0.11693
USMG5	10	105147807	105156770	19	-0.11683
ABI3BP	3	100467179	100712836	1152	0.1167
MFAP5	12	8797540	8815933	108	0.11669
ZNF385A	12	54761913	54785583	62	-0.11669
DYNC1LI1	3	32566463	32612873	165	0.11657
PRSS23	11	86510288	86522775	49	0.11651
TALDO1	11	746417	765524	58	0.11644
QDPR	4	17487016	17514357	170	-0.11643
RNF24	20	3911068	3996716	320	-0.11642
PSMB10	16	67967407	67971280	11	0.1163
CATSPERB	14	92045728	92198913	858	-0.11614
PACS1	11	65836747	66012718	503	0.11595
MAT2A	2	85765101	85772903	29	0.11594
PLEKHA7	11	16808207	17036463	1092	0.11593
FH	1	241659857	241683585	62	0.11587
GALR3	22	38218389	38222002	17	0.11579
TNPO2	19	12809008	12835338	109	-0.11575
VCP	9	35055065	35073239	74	-0.11572
HIST1H3E	6	26223427	26228206	37	-0.1157
MTUS1	8	17500303	17659229	1305	0.11543
SMARCAL1	2	217276137	217348276	350	-0.11532
PQLC2L	3	157260133	157396031	685	-0.11516
C1orf167	1	11822827	11850142	194	0.11509
UACA	15	70945893	71056432	312	0.11506
OR51T1	11	4902049	4904613	6	0.11504
SF3B2	11	65818264	65836882	50	-0.11498
TBX4	17	59528134	59562971	131	-0.11495
SAMD9L	7	92758368	92778189	70	0.11475
GADD45B	19	2475123	2478757	14	-0.11463
CECR1	22	17658681	17703244	307	0.11461
LOC101928635	15	58504734	58542679	174	0.11455
PCLO	7	82382321	82792697	1770	0.11448
MON1A	3	49945302	49967945	43	-0.11448
LOC101927681	4	146401012	146404371	15	-0.1141
PCDHGB5	5	140776695	140893046	529	-0.11393
SPRR4	1	152942128	152945569	9	0.11385
FOXB1	15	60295421	60298642	9	-0.11381
ERGIC3	20	34128778	34145905	48	-0.11378
KANSL3	2	97257892	97304616	91	-0.11377
TCEA1	8	54878116	54935508	201	-0.11346
IL20RA	6	137320108	137366817	221	0.1134
MICAL2	11	12131138	12285835	957	-0.11338
FOXD4L1	2	114255661	114259227	15	0.11331
RBFOX1	16	5288469	7763842	22516	0.11317
PEA15	1	160174125	160185662	27	0.11311
PRDM4	12	108125643	108155549	127	-0.11308
FAM25A	10	88779046	88784987	35	0.11303
CRIPAK	4	1384340	1390282	75	0.11293
SERTAD1	19	40927408	40932432	24	-0.1129
SLC31A2	9	115912238	115926922	85	-0.11289
RALA	7	39662152	39748223	289	0.11281
CNOT7	8	17085737	17104887	83	0.1128
DNAJA2	16	46988274	47008125	45	-0.11278
TBCK	4	106966233	107238361	957	0.11278
SMIM8	6	88031306	88052543	174	0.11273
IL36G	2	113734596	113743749	19	0.11264
PC	11	66614993	66726347	353	0.1126
MAPK10	4	86932452	87374783	1891	-0.11245
HIST1H2BL	6	27774257	27776209	4	0.11234
TRIM38	6	25961917	25988057	115	-0.1123
ZNF806	2	133063717	133076820	52	0.11227
SAT2	17	7528552	7531694	9	0.11217
SOX14	3	137482134	137485676	11	0.11211
RPL37	5	40830430	40835887	26	0.1121
COL21A1	6	55920388	56113044	1037	0.11202
CYFIP2	5	156692091	156823106	563	0.11197
ZDHHC22	14	77596613	77608634	52	-0.11182
ZSCAN9	6	28192029	28201765	52	-0.11178
HAMP	19	35772410	35776546	17	-0.11164
GPSM1	9	139220932	139254557	239	0.11162
RNF144A	2	7056523	7209511	816	0.11162
LOC101060022	1	228155662	228159559	33	0.11157
UBE2F	2	238874587	238951923	350	-0.11157
CDON	11	125825713	125933687	533	0.11156
NQO1	16	69742304	69761349	88	0.11153
UCK1	9	134398183	134407162	48	-0.1115
EWSR1	22	29662998	29697015	110	-0.11148
FBXW9	19	12798730	12808149	40	0.11143
KRTAP10-5	21	45998564	46000981	23	0.11135
CMYA5	5	78984659	79096549	531	0.11131
TOP3B	22	22310397	22337719	121	0.1113
NEURL3	2	97162383	97174346	30	-0.11125
SPRN	10	135233170	135239123	39	-0.11122
ALDH16A1	19	49955473	49974805	115	0.11111
FOXL1	16	86611115	86615804	21	0.11102
IGFL1	19	46732009	46735000	15	0.111
CTAGE6	7	143451182	143455343	6	0.11086
SLCO1A2	12	21416534	21548871	714	-0.11081
DOT1L	19	2163148	2233077	383	-0.11079
C1QBP	17	5335099	5342971	40	0.11056
LOC648044	19	12797791	12799730	9	0.11054
OR5M9	11	56228945	56231377	11	-0.11049
LRRIQ4	3	169529658	169556061	111	0.11047
CASP16	16	3193016	3200461	27	0.11046
VPS37D	7	73081174	73086940	31	-0.11033
AVP	20	3062202	3065870	12	0.11011
METTL7B	12	56074330	56078895	26	0.11008
CDK11B	1	1570100	1590973	59	-0.11007
C14orf80	14	105955192	105966085	52	-0.11004
ANKRD49	11	94226153	94233244	34	0.10996
MRGBP	20	61426804	61432445	29	0.10989
MMS22L	6	97589037	97731626	471	0.10981
RGS11	16	317300	326441	70	-0.10979
GPI	19	34854645	34893818	156	-0.10909
TMEM63B	6	44093599	44123756	148	-0.10904
PGBD2	1	249199395	249215953	77	0.10883
SSTR4	20	23015057	23017814	17	-0.10878
TNIP3	4	122051563	122149124	421	-0.10872
PPP2R1B	11	111596632	111637669	124	-0.10863
FOXD4	9	115231	118917	17	0.10863
CENPU	4	185614219	185655786	327	0.1085
C3	19	6676846	6721162	269	0.10847
KCNMB3	3	178956537	178985338	190	-0.10831
ERC1	12	1099404	1605599	2565	-0.10823
CARD6	5	40840410	40855956	47	-0.10812
MAFF	22	38596939	38613018	59	0.10809
C19orf73	19	49620654	49622897	11	0.10798
ZNF365	10	64132916	64432271	1462	0.10791
ZNF780A	19	40574059	40597345	146	-0.1079
CNIH3	1	224733563	224928769	874	-0.10784
BRINP3	1	190065792	190448034	1298	-0.10781
CHMP7	8	23100150	23120012	119	0.10768
DPH1	17	1932431	1947683	82	-0.10766
KRTAP10-10	21	46056273	46058872	30	0.10761
APP	21	27251861	27543946	1248	-0.10756
ZNF689	16	30612879	30622596	18	0.10754
WDR1	4	10074963	10119112	299	-0.10753
FSCB	14	44972352	44976999	24	0.10747
MZF1	19	59072284	59086257	59	-0.10745
TFDP1	13	114238003	114296288	204	0.10743
MX2	21	42732918	42781370	259	0.10742
PDF	16	69361524	69364998	12	0.10707
KATNBL1	15	34431875	34502797	380	-0.10704
EYA1	8	72108668	72460388	1417	0.10699
KRTAP11-1	21	32251963	32254374	14	-0.10698
DEFB119	20	29963966	29978952	60	0.10691
SAMM50	22	44350261	44392912	231	-0.1067
ANAPC7	12	110809705	110842035	149	0.1067
B3GALT1	2	168345692	168727866	1813	-0.10663
LRRCC1	8	86018323	86058815	107	-0.10662
RNF167	17	4842328	4849017	35	-0.10661
MEPE	4	88741563	88768469	126	0.10651
YTHDF1	20	61825781	61848038	99	0.10649
RAET1G	6	150237014	150244769	34	0.10647
TMEM192	4	165996230	166034524	177	0.10634
MYCN	2	16079683	16087629	20	0.10615
RPL22L1	3	170581664	170588545	24	-0.10607
GDI2	10	5806186	5856012	254	0.10601
LRTM2	12	1928433	1946419	114	0.106
OR52N2	11	5824018	5843072	198	0.10596
STK11IP	2	220461593	220481673	63	0.10584
HOXA7	7	27192335	27196796	22	0.10584
RXRB	6	33160362	33169130	28	-0.10582
USF1	1	161008041	161016269	42	-0.10581
VPS4B	18	61055423	61090252	131	-0.10578
POTEJ	2	131368106	131416110	112	0.10572
KLHL25	15	86301557	86338689	190	-0.10554
HMGB4	1	34325076	34330892	22	-0.10548
OR2Y1	5	180165123	180167558	13	-0.10536
SLC17A7	19	49931655	49946117	47	0.10528
CD81	11	2396391	2419149	152	0.10522
CASP12	11	104755445	104769897	23	0.10517
TMEM189	20	48739274	48770835	110	-0.10517
CCPG1	15	55646421	55701208	298	-0.10511
KAT2B	3	20080524	20196396	673	0.1051
CABLES1	18	20713528	20840934	534	0.10504
BMP7	20	55742809	55842207	533	-0.10496
GAREM	18	29842484	30050947	910	0.10493
G6PC2	2	169756750	169767010	47	0.10488
2023-03-06	5	10352751	10441000	247	0.10486
HIST1H2AI	6	27774977	27776945	3	0.1048
SPRYD3	12	53457100	53473704	55	-0.10479
TRIM48	11	55028658	55039095	69	0.10465
TBX1	22	19743226	19771616	161	0.10462
COL5A2	2	189895641	190045168	589	-0.10458
FAM163A	1	179695912	179785833	460	-0.10453
SLC16A12	10	91189051	91295997	491	-0.1045
IGFBP2	2	217497127	217529659	127	-0.10442
ARMC1	8	66513691	66546952	188	0.10435
SLFN11	17	33676324	33701321	102	-0.10434
PVR	19	45146098	45169929	88	-0.10431
A4GALT	22	43087123	43117807	225	0.10426
DYNC2LI1	2	44000178	44055595	375	0.10424
BANF2	20	17673320	17717017	238	-0.10413
OSTF1	9	77702398	77762614	318	-0.1041
MOB1A	2	74380394	74406506	94	-0.10405
GGN	19	38873992	38879596	17	-0.10402
CABP2	11	67285418	67291585	12	0.10398
STX11	6	144460770	144513576	170	-0.10377
TFAP2D	6	50680257	50741246	175	0.10376
KIAA1755	20	36837907	36889674	219	0.10358
RPS8	1	45240213	45244927	26	0.10357
KIF27	9	86450613	86536928	305	0.10347
OR6X1	11	123623288	123625726	3	0.10347
APBA1	9	72041448	72287775	970	0.10346
USPL1	13	31190830	31234187	113	-0.10344
JMJD6	17	74707914	74723381	52	-0.10343
GGT6	17	4459222	4464376	21	-0.10342
P4HA2	5	131527299	131564056	147	-0.10339
PRF1	10	72356104	72363031	33	-0.10337
CUTC	10	101490958	101516394	87	0.10334
ACBD7	10	15056071	15131283	504	0.10323
SUN2	22	39129719	39162838	119	0.10319
PIK3CB	3	138370540	138554280	511	-0.10318
CLDN7	17	7162222	7167363	15	0.10316
WDFY3	4	85589690	85888044	752	0.10309
VCPIP1	8	67541488	67579952	101	0.10309
2023-03-02	19	8477187	8504401	154	-0.10307
FBXO3	11	33761490	33796571	148	0.10304
MSH4	1	76261556	76380081	620	-0.10301
SIRT1	10	69643427	69678647	157	0.10279
DOK7	4	3464033	3503703	418	0.10267
WHSC1	4	1872123	1984434	291	-0.10266
SERPING1	11	57364027	57382826	66	0.1026
PLCD4	2	219471488	219502409	92	-0.10248
SUSD1	9	114802061	114938077	519	0.10246
ZNF501	3	44770098	44779075	28	0.10245
CNPY4	7	99716265	99723631	19	-0.1024
ZNF266	19	9522102	9546754	152	0.10229
MRPL39	21	26956968	26980301	110	0.10221
B4GALT2	1	44443874	44457343	51	0.10221
LOC391003	1	13473053	13478069	5	0.1022
LRRC4	7	127666124	127671502	14	-0.10214
BMPER	7	33943523	34195984	954	0.10212
C2orf16	2	27798389	27806089	24	-0.10208
FBXO32	8	124509127	124553993	207	-0.10182
TBC1D2	9	100960280	101018503	343	0.10182
GJB3	1	35245790	35252467	26	-0.1016
COBLL1	2	165535695	165699178	815	0.10144
IPO8	12	30780915	30849429	313	0.10136
IGSF11	3	118618477	118865415	1104	0.1013
INIP	9	115447786	115480887	115	0.10129
TNFSF18	1	173009360	173020603	47	0.10127
OR10J3	1	159282460	159284949	8	0.10126
AOC1	7	150523336	150558879	225	-0.10125
NKX2-6	8	23558964	23564611	29	-0.10108
NUP85	17	73200597	73232354	139	-0.10089
PPP1R26	9	138370545	138381239	60	0.10076
NAPEPLD	7	102739023	102791581	200	-0.10075
CD300LD	17	72575111	72588870	57	-0.10074
KLHL41	2	170365212	170383272	56	-0.10065
XAB2	19	7683411	7694939	72	-0.10027
SLC5A9	1	48687339	48714816	106	-0.10022
ACTB	7	5565779	5570732	38	0.10016
KIR2DS4	19	55343174	55360523	202	0.10007
ZNF222	19	44528494	44537763	46	0.099929
OR2W5	1	247653370	247656211	14	-0.099856
LHCGR	2	48912913	48983380	442	-0.099834
MLN	6	33761449	33772293	64	-0.099755
KCNJ8	12	21916889	21928936	18	0.099618
ANP32E	1	150189717	150209004	40	0.099453
CCDC149	4	24806739	24982326	760	0.099442
PITPNB	22	28246657	28315755	225	-0.099434
STX10	19	13253872	13261688	25	-0.099399
ZNF843	16	31445885	31454848	18	0.099347
VPS37B	12	123348875	123381212	94	-0.099281
GOT2	16	58740035	58768746	153	-0.099276
C1orf210	1	43746554	43751834	20	0.099269
KCNQ2	20	62030561	62104493	472	-0.099217
BANF1	11	65768550	65772117	23	-0.099127
ZMYND15	17	4642059	4649914	39	-0.099104
DGAT1	8	145537246	145551082	49	-0.098917
VRK2	2	58272777	58387555	357	-0.098894
NCAPG2	7	158423002	158498020	353	0.098854
ANXA3	4	79471742	79532105	233	-0.098826
VIP	6	153070932	153081400	27	-0.09872
CDC20	1	43823626	43829374	10	0.098696
MS4A1	11	60222251	60238725	66	-0.098658
TPM4	19	16177317	16214315	153	0.098652
CSGALNACT2	10	43632893	43681256	179	-0.098605
NDFIP1	5	141487324	141534508	256	-0.098485
ZNF671	19	58230115	58239495	43	-0.098436
EGR3	8	22544172	22551315	19	0.098379
CARM1	19	10981253	11033953	186	-0.098339
LOC100287290	3	158457178	158478466	88	0.098219
NAGPA	16	5073845	5084442	57	0.098104
OXSR1	3	38206022	38297479	246	-0.098092
ZNF470	19	57077401	57100465	114	-0.097945
TJP3	19	3707335	3751311	280	0.097905
UBE3B	12	109914215	109975010	243	-0.097774
C11orf30	11	76154967	76264443	357	-0.097679
CCDC50	3	191045874	191116959	454	0.097529
CHD1	5	98188689	98265022	281	0.097515
SPIRE1	18	12445511	12661956	1045	-0.097504
LRIT1	10	85990276	86001717	64	0.097423
MSRB1	16	1987234	1993794	24	-0.097372
ZSWIM8	10	75544334	75562056	35	0.09736
CLDN1	3	190022490	190040735	125	0.097163
GRIK4	11	120381465	120860014	2256	0.097047
CCDC102A	16	57545090	57570977	143	-0.09704
THG1L	5	157157323	157167482	60	0.096961
RHEB	7	151162098	151217510	199	0.096885
ETNPPL	4	109662196	109684735	101	0.096816
SPACA3	17	31317882	31325395	91	-0.096685
ACAA2	18	47308874	47340806	148	0.096619
MUC15	11	26579579	26594315	66	0.096547
TFEC	7	115574202	115800450	836	-0.096415
CDX2	13	28535205	28544005	27	-0.09637
ZNF583	19	56914383	56936900	76	0.096315
PTBP1	19	796392	812827	118	-0.096308
RECK	9	36035910	36124952	264	-0.096214
RAB3D	19	11431722	11450844	105	-0.096116
ATXN3	14	92523896	92573465	325	-0.096042
BTBD8	1	92544862	92613897	245	0.096019
PTCH1	9	98204264	98279747	322	0.096007
EGR1	5	137800181	137805504	15	-0.096006
MRPS33	7	140704961	140715281	40	-0.095921
CCDC186	10	115879615	115934864	185	-0.095808
TLN1	9	35696334	35732892	105	-0.09576
KCNK2	1	215177885	215410936	1144	-0.095713
THOC1	18	213520	268559	193	0.095339
ABHD12B	14	51337878	51372188	164	-0.095288
LPPR1	9	103790031	104087917	1555	0.095238
NLE1	17	33457368	33469822	29	0.095225
RALGAPA1	14	36006558	36278932	742	-0.095214
OR2T2	1	248615099	248617573	6	-0.095198
CD209	19	7803879	7812999	69	-0.095016
KAT2A	17	40264129	40273882	40	0.094986
ERCC6-PGBD3	10	50722151	50748084	114	0.09494
CYB561A3	11	61115220	61130255	33	0.094797
SLC10A7	4	147174137	147443623	888	-0.094778
OR4M1	14	20247482	20249923	6	-0.094778
GPAT2	2	96686694	96702222	26	-0.094733
VRTN	14	74814166	74827211	37	0.094597
TTI2	8	33355027	33371203	92	0.09455
MKX	10	27960803	28035278	313	-0.09453
CSF1	1	110452233	110474116	75	0.094487
PSG6	19	43405234	43422576	118	-0.094401
OR8S1	12	48918415	48922386	24	0.094189
PTDSS1	8	97273167	97347274	276	-0.094159
FITM2	20	42934197	42940389	23	-0.09411
GGACT	13	101181418	101241546	208	-0.094059
MVD	16	88717343	88729995	98	-0.094031
GJB6	13	20795101	20807034	83	-0.093959
OR2A12	7	143791201	143793633	7	0.093838
TET3	2	74211211	74335803	418	0.093756
NFATC3	16	68117654	68263662	488	-0.093755
SPAG11A	8	7704209	7721819	3	-0.09373
OR2J2	6	29140311	29142851	17	-0.093637
LIPT1	2	99770418	99780120	50	0.093627
PPP5D1	19	46983045	47104957	669	0.093282
TTC21B	2	166728872	166810848	314	-0.093231
TNPO3	7	128593234	128695727	370	0.093226
PUM2	2	20447453	20551085	393	0.093178
RNASEH2C	11	65484144	65488909	24	0.093166
MT3	16	56622267	56625500	18	0.093109
POGK	1	166807681	166824209	52	-0.093105
ZNF830	17	33287549	33290705	14	-0.093055
ANKRD40	17	48769551	48785770	45	0.093001
TMEM261	9	7795490	7800306	28	0.09298
FAF2	5	175874356	175937575	199	0.092954
HMSD	18	61615588	61628146	65	0.092718
LRRK1	15	101458460	101610817	916	0.092694
GHITM	10	85898185	85913811	67	-0.092547
SLIRP	14	78173414	78184441	62	0.092498
NLRP3	1	247578247	247612910	213	-0.092389
PHLDB3	19	43978255	44009573	153	-0.092337
TCF23	2	27370835	27376902	12	-0.092334
NDUFB9	8	125550343	125581251	185	0.092242
LOC339862	3	18003064	18310914	1092	0.092186
DYDC1	10	82094858	82117023	92	-0.09208
DHODH	16	72041643	72059816	91	-0.091958
IFI27L1	14	94546639	94569560	150	0.091939
LOC100996273	17	75439786	75444231	16	-0.09181
TMEM244	6	130151389	130182916	256	0.091783
SPDYE1	7	44037552	44050223	48	-0.091729
ESYT2	7	158522688	158623229	647	0.091563
VPS25	17	40924454	40932118	14	-0.091519
IFNLR1	1	24479647	24514265	199	0.091478
ANKRD7	7	117863493	117883285	79	-0.091288
CYP1B1	2	38293746	38303823	32	-0.091271
NGDN	14	23937898	23947902	49	-0.091224
SERF2	15	44068294	44088787	70	0.091152
HIST2H2AC	1	149857525	149859461	2	0.09108
HIST2H2AB	1	149858019	149859966	2	0.09108
P2RX3	11	57104841	57138049	129	0.090778
SHANK2	11	70312961	70936308	2994	-0.090759
SPATA45	1	213002483	213021491	122	-0.090732
ZMYM5	13	20396621	20438276	210	0.090377
MYF5	12	81109708	81113947	17	-0.090369
MRRF	9	125025882	125086243	150	0.09035
POMGNT2	3	43119721	43148075	96	-0.090238
GK2	4	80326507	80329872	6	0.090081
SIGLEC15	18	43404545	43423021	86	-0.090056
VTI1A	10	114205756	114579003	1426	-0.090035
NPAP1	15	24919541	24929093	47	-0.090027
TRMT1L	1	185086217	185126730	141	-0.089983
SRSF2	17	74729197	74733993	14	0.089919
MED7	5	156564451	156570421	28	-0.089918
NPAS3	14	33403115	34273882	4355	-0.089888
STRN	2	37063841	37194173	598	0.089839
MAPRE3	2	27192525	27250587	147	-0.089772
CTTNBP2NL	1	112937800	113004286	238	0.089769
EFCAB5	17	28255874	28435970	468	-0.089504
NSUN5	7	72715513	72723364	24	-0.08947
ETFB	19	51847409	51870172	175	0.089315
GFRA4	20	3638939	3644546	35	0.089313
TNFAIP3	6	138187325	138204951	51	0.089196
MROH5	8	142442929	142517830	541	-0.089194
LOC283710	15	31513970	31523550	57	-0.089186
CACNA2D1	7	81574760	82073531	2331	0.089117
ANKK1	11	113257513	113271640	67	0.089061
CFAP99	4	2419701	2465190	275	-0.089061
FAM118A	22	45704081	45738336	192	0.089001
BCL6B	17	6925368	6934109	27	-0.088936
KIF20B	10	91460264	91535200	390	0.088931
ZNF577	19	52358056	52391729	249	0.088826
EPB41L1	20	34678426	34821221	362	-0.088732
SMTN	22	31476282	31501110	101	-0.088713
2023-09-14	7	55860237	55930982	363	-0.088691
STK10	5	171468074	171615846	829	-0.088616
LARP4	12	50793592	50874288	216	-0.088588
MRPL15	8	55046781	55061574	54	0.088564
NRG3	10	83634070	84747435	5086	-0.088523
LOC101927250	16	50133389	50141063	32	0.088428
C2orf48	2	10280509	10352356	432	-0.088284
WASF2	1	27729734	27817178	277	0.088143
E2F5	8	86088619	86127253	114	-0.088117
ACKR1	1	159172803	159176790	29	0.088061
CELSR3	3	48672896	48700848	48	-0.0879
THEM5	1	151817220	151826673	31	0.087888
TM6SF1	15	83775301	83806611	81	-0.087672
GAL3ST4	7	99755865	99766873	31	-0.087629
SPATA16	3	172606147	172859558	1017	0.087603
UBE2J2	1	1188292	1209734	97	-0.087512
KANSL2	12	49045994	49076535	112	0.087484
SETD1B	12	122240879	122271062	103	-0.087476
SPOCK2	10	73817792	73849290	137	0.087367
SLX4	16	3630182	3662085	192	-0.087294
TLDC2	20	35503570	35523132	79	-0.087208
KLHL3	5	136952189	137150810	578	-0.087199
RAPGEF3	12	48127453	48165346	203	0.086993
HTR4	5	147829595	148034590	860	-0.086914
MYO10	5	16661016	16936885	1590	-0.086907
RET	10	43571517	43626299	289	-0.086765
EHD4	15	42190638	42265255	305	-0.086643
ITGB4	17	73716516	73754399	169	-0.086606
CPS1	2	211341406	211544331	833	-0.08657
NLRP8	19	56458198	56500495	245	-0.086556
C16orf92	16	30033655	30036523	14	0.086534
SCOC	4	141177440	141304210	503	0.086486
ELOVL5	6	53131196	53214477	343	0.08638
AK8	9	135599958	135754698	714	-0.086377
MBD3L3	19	7055216	7059145	10	0.086334
POMT1	9	134377282	134399693	130	-0.086287
VN1R2	19	53760545	53763355	20	0.086218
PIDD1	11	798179	810372	75	0.086207
LOC729159	16	60391359	60394167	29	0.086118
PALM	19	707953	748830	324	0.086099
HSPA4L	4	128702453	128755728	135	0.085909
ZNF668	16	31071164	31086141	44	-0.085863
AKAP6	14	32797479	33302768	2544	0.08578
RMND5A	2	86946414	87005664	160	0.085767
SEC23IP	10	121651085	121704670	260	0.085615
POP1	8	99128521	99172569	255	0.085555
DYNC1I1	7	95400818	95740134	1432	0.085424
KLK10	19	51515000	51523931	76	0.085406
PIGK	1	77553666	77685632	562	-0.085154
MROH2B	5	40997122	41071944	455	-0.085145
AKAP8L	19	15489859	15530416	126	0.085003
CD44	11	35159417	35254449	474	0.08497
ZNF335	20	44576292	44602060	124	-0.084911
SLC47A1	17	19436167	19482846	170	0.084862
ABLIM1	10	116189869	116445262	1137	0.08485
ZNF789	7	99069476	99085908	56	0.084753
IFT88	13	21139585	21266076	549	0.084733
FOXB2	9	79633571	79636369	7	-0.08473
RBP3	10	48380487	48391491	25	-0.08468
OR6C4	12	55944011	55946440	4	-0.084641
CCNL1	3	156863291	156878982	46	0.084587
RNF43	17	56430037	56495431	192	0.084561
WHSC1L1	8	38126217	38240372	290	0.084505
C4B	6	31981572	32003695	10	-0.084488
RPL23A	17	27046000	27051874	15	0.084409
LUZP1	1	23409516	23504801	285	0.084375
CHURC1-FNTB	14	65380079	65529873	658	-0.084352
AGPAT5	8	6564878	6619524	342	-0.084296
ADAM10	15	58886403	59042677	603	-0.084166
ADGRF4	6	47665289	47690257	101	0.084154
SLC13A3	20	45185462	45313624	504	-0.084117
SEBOX	17	26690290	26692765	5	0.084045
VMAC	19	5903852	5910763	45	0.083966
NUP133	1	229576044	229644588	298	0.083909
CCDC140	2	223161866	223170436	36	-0.08389
OVCH1	12	29579489	29651119	308	-0.083889
UBE2E2	3	23243498	23632796	2007	-0.083819
CHCHD5	2	113341023	113347117	22	0.083735
PLEKHA1	10	124133094	124192371	253	0.08355
ASAH1	8	17912925	17943007	276	-0.083531
HLA-E	6	30456183	30462482	20	-0.08339
LUC7L3	17	48795926	48830572	145	-0.083362
FAM21C	10	46221648	46288912	179	-0.083236
ZNF473	19	50527786	50552533	80	-0.083076
TTLL10	1	1108286	1133815	232	-0.082973
GNMT	6	42927500	42932118	19	-0.082888
CTDP1	18	77438801	77515010	484	-0.08285
KRI1	19	10662761	10677202	82	-0.082581
CCSER1	4	91047684	92523870	7593	-0.082453
THEGL	4	57395775	57469989	366	0.082441
PDILT	16	20369492	20416564	230	0.08239
SMPD3	16	68391230	68482909	320	-0.082321
ITIH5	10	7600232	7709461	726	0.082256
GALNT11	7	151721774	151819927	299	-0.081981
TNFAIP8L2	1	151128095	151133231	8	-0.081962
FOXD4L6	9	69198480	69202704	3	0.081944
ZNF420	19	37568319	37621721	220	0.08192
PRPF38B	1	109233932	109244925	19	-0.081886
TNFAIP8	5	118603418	118730794	679	-0.081682
PER1	17	8042788	8060223	67	0.081581
GRIN2A	16	9846265	10277111	2539	0.081482
SCRIB	8	144872090	144898390	146	0.081309
TLX1	10	102890061	102898046	30	-0.081298
ELOVL1	1	43828068	43834245	12	0.081267
DRC1	2	26623784	26680079	244	0.08124
ASAP3	1	23754056	23811250	225	-0.08117
KRBOX1	3	42976834	42984784	19	-0.081143
SCN3B	11	123498895	123525815	166	-0.081104
SORCS3	10	106399859	107025493	3169	0.081018
RBP2	3	139170726	139200162	129	0.08099
RALY	20	32580458	32671491	236	-0.080773
MS4A18	11	60500077	60506916	20	-0.080723
ABCB11	2	169778336	169888333	562	-0.080583
NSL1	1	212898495	212965639	382	-0.080565
HOXD1	2	177052307	177056135	14	0.080405
THOC3	5	175385534	175395818	20	0.080324
FAM163B	9	136441141	136474972	188	0.080318
SACS	13	23901962	24008367	517	-0.08025
OR13C9	9	107378529	107380985	17	0.080236
PLGLB1	2	87236587	87249469	14	-0.080145
MYCBP	1	39327162	39339550	52	0.080057
SNRPA1	15	101820715	101835981	85	0.079891
LMCD1	3	8542493	8610311	382	0.079839
ANAPC5	12	121745048	121792512	195	0.079785
RUNDC3A	17	42384786	42396539	39	-0.079651
ASIC1	12	50450420	50477905	72	-0.079646
RGPD6	2	111270379	111336809	1	-0.079462
WISP2	20	43342493	43356953	47	-0.079374
KLHL36	16	84681131	84701687	135	0.079092
KCTD21	11	77881289	77900506	85	-0.079003
C18orf21	18	33551588	33559750	32	-0.078927
EOGT	3	69023363	69063612	202	-0.078919
ITIH1	3	52810602	52826584	68	-0.078832
RBM20	10	112403155	112599727	1040	-0.078824
FANCL	2	58385378	58469015	320	-0.078748
EVA1A	2	75718444	75797348	382	-0.078683
P2RX5	17	3574156	3600198	129	-0.078559
VKORC1	16	31101175	31107199	16	-0.078461
SIRT3	11	214030	236862	166	0.078393
SLCO4C1	5	101568690	101632753	336	-0.078384
STK4	20	43594120	43709100	466	0.078382
LDAH	2	20882788	21023390	502	0.078322
PCM1	8	17779364	17887957	694	-0.078248
ZNF284	19	44575297	44592123	91	-0.078197
SLAMF6	1	160453820	160493552	181	0.078148
R3HDM2	12	57646547	57825282	466	0.0781
IL34	16	70612798	70695085	572	0.077989
SET	9	131444934	131459175	41	-0.077963
ZNF404	19	44375515	44388616	41	0.077958
IBSP	4	88719702	88734101	69	-0.077947
DCDC1	11	31283171	31391857	311	0.077629
ITGA9	3	37492813	37861781	1724	-0.077596
MACROD1	11	63765006	63934102	681	-0.077515
FAM228B	2	24345350	24393007	222	-0.077497
PCDHB13	5	140592509	140597493	26	0.077486
FAM181B	11	82442046	82445406	15	0.077418
FCRLB	1	161690598	161698433	54	0.077407
OR6K2	1	158668468	158670942	8	0.077333
ANKRD1	10	92670857	92681532	48	-0.077254
ZNF664	12	124456699	124500486	163	0.077249
SF3B6	2	24289454	24299814	57	-0.077248
TREM1	6	41241999	41254957	94	0.077227
MACF1	1	39548839	39953310	1486	0.077101
CORO2A	9	100882257	100955456	380	0.077086
STIM2	4	26858329	27027503	581	-0.076888
PSMC4	19	40475912	40488171	64	-0.076874
OTULIN	5	14663783	14700342	116	-0.076769
XKR7	20	30554805	30586756	105	0.076691
ANGPT2	8	6356172	6421284	578	0.076499
KRT20	17	39031141	39041995	53	-0.076426
HSD17B7	1	162759496	162783108	99	0.07639
LYPD3	19	43963946	43970331	37	-0.076388
LRRC4B	19	51019149	51071802	266	-0.076355
CDH19	18	64167320	64271875	397	-0.076346
SP6	17	45921280	45933740	52	0.076294
SSR2	1	155977839	155991258	39	0.076247
GLIPR1	12	75873513	75896216	90	0.076245
TDRD10	1	154473695	154521124	230	0.076207
TXNDC16	14	52896308	53019801	482	0.076035
KCMF1	2	85197231	85287095	294	0.075881
KRTAP12-4	21	46073130	46075076	17	-0.075866
CCDC38	12	96259826	96336928	430	-0.075837
DNAJB11	3	186287467	186304089	74	-0.0758
RABL2B	22	51204920	51222603	71	-0.075768
SLC2A1	1	43390046	43425347	191	-0.075691
HIST1H3G	6	26270146	26272112	11	0.075682
TRIM41	5	180649263	180663308	76	0.075676
YME1L1	10	27398040	27443849	239	-0.075578
C16orf47	16	73159536	73178846	73	-0.075536
MRPS34	16	1820891	1823652	13	-0.075522
ZNF681	19	23920997	23942193	71	0.075415
ADAMTS4	1	161158538	161169345	45	-0.075397
RCVRN	17	9800027	9809184	74	-0.075287
EXOC3L2	19	45714879	45737969	139	-0.075284
BCL2	18	60789579	60987511	886	-0.075274
ZNF687	1	151253094	151264881	29	-0.075268
CENPE	4	104025963	104120066	299	0.075241
UBE2W	8	74691332	74791645	320	0.075049
NUDT17	1	145585491	145589935	13	-0.075013
DYNC1H1	14	102429865	102517635	327	-0.075012
TRDN	6	123536484	123958928	2015	0.074981
SLC2A2	3	170713137	170745268	134	-0.074926
KIF3C	2	26148455	26205943	250	-0.074858
NEXN	1	78353200	78412509	203	-0.074854
TNK1	17	7283293	7293593	57	-0.074585
EHD1	11	64619206	64647681	106	-0.074315
PUS7	7	105095948	105163189	385	-0.074177
RETN	19	7732972	7735840	16	-0.073937
TFAP2A	6	10392419	10420297	89	0.073801
OR4D6	11	59223434	59225878	17	0.073724
LOC100506248	12	12262949	12265590	11	0.073603
GLP1R	6	39015557	39057157	267	-0.073579
RSF1	11	77370047	77532415	608	0.07352
S100A11	1	152003982	152010011	12	0.073311
BIRC2	11	102216913	102249901	116	-0.07317
VSTM5	11	93552735	93584168	162	0.073157
UCMA	10	13262771	13276831	108	0.073121
DPP3	11	66246484	66277630	90	-0.073059
PDSS2	6	107472761	107781279	1116	-0.073052
FAM32A	19	16295235	16303357	31	-0.072984
HIST1H3C	6	26044639	26046597	15	0.072961
TMEM173	5	138854113	138862843	22	0.072789
TEX38	1	47136497	47139766	18	0.072728
SHISA4	1	201856797	201862215	22	-0.072542
BSDC1	1	32829704	32860562	65	-0.072524
ZNF485	10	44100855	44113852	61	0.072497
ANAPC16	10	73974758	73996118	82	-0.072439
ORAI3	16	30959405	30966759	10	0.072398
PCDHGA12	5	140809158	140893046	385	-0.072339
AJAP1	1	4714105	4844351	923	-0.072265
F13A1	6	6143311	6321424	1095	0.072113
SMOC2	6	168840831	169069174	1419	0.07206
ROPN1L	5	10440974	10465638	107	-0.072015
SCN2B	11	118032519	118047837	80	-0.071884
MOBP	3	39508064	39571488	393	0.071868
ZNF195	11	3378157	3400952	124	-0.071825
BHLHA9	17	1172858	1175065	5	-0.071737
KIAA1919	6	111579482	111590763	53	0.07171
PDGFRL	8	17432942	17501142	762	-0.071581
CCDC8	19	46912586	46917419	20	0.071578
MESDC1	15	81292295	81296845	14	0.071552
TPRX1	19	48303500	48322808	143	-0.071508
MEF2BNB	19	19286713	19303900	93	0.071485
DUOXA2	15	45405523	45410804	13	0.07145
FGF23	12	4476393	4489394	49	0.071319
FAR2	12	29300936	29489049	1031	-0.071153
C11orf70	11	101917147	101955791	159	0.071068
SLC10A6	4	87743477	87770916	84	-0.070947
RSPO2	8	108910544	109096413	765	-0.070939
SSBP4	19	18528679	18545872	73	0.070835
MANEA	6	96024373	96057833	169	-0.070599
ATP2B2	3	10364707	10733631	2057	0.070407
FAM132A	1	1176826	1182602	28	0.070372
CRYGB	2	209006297	209011377	31	0.070339
C1QTNF8	16	1137226	1146744	89	0.070223
SGCE	7	94213536	94286021	180	0.070171
NEO1	15	73343056	73598047	967	-0.070158
ZNF396	18	32945661	32957801	51	-0.070155
SH3YL1	2	217136	265320	163	-0.070073
LDLRAP1	1	25869071	25895877	119	-0.069976
SLC25A25	9	130829479	130872037	209	-0.069831
SPDYE6	7	101985192	101997968	22	-0.069814
CORT	1	10508776	10512560	15	-0.06981
TKFC	11	61099654	61121398	70	0.069735
RBBP5	1	205054270	205091650	180	0.069558
UBE2E2-AS1	3	23235561	23246768	46	-0.069491
ADAMTS3	4	73145686	73435016	941	-0.069349
PIGQ	16	618968	634636	113	-0.069308
C4orf26	4	76480258	76491603	55	0.069293
EIF3L	22	38244379	38285289	160	0.069281
ITIH4	3	52846006	52865217	85	0.069261
FBXL21	5	135265006	135277867	64	0.069195
ATAD2B	2	23970534	24150478	752	0.069092
RARB	3	25214638	25639923	2641	0.069043
TMEM160	19	47548167	47552382	14	0.06904
CACNA1A	19	13316256	13617774	1555	-0.068799
ZDHHC3	3	44955753	45018174	196	-0.068521
OR51E2	11	4700401	4719576	116	0.068494
ATP13A2	1	17311453	17338967	94	-0.068462
RPL28	19	55896300	55915116	152	0.068457
RRAGA	9	19048372	19051523	15	0.068415
TUBB2A	6	3152900	3158283	30	-0.068321
HERC5	4	89377181	89427834	101	0.068286
KBTBD11	8	1920949	1955609	307	0.068254
FANCG	9	35072833	35080543	20	-0.068178
CSRP1	1	201451658	201476887	153	0.068149
GTF3A	13	27997681	28010346	62	-0.068148
C22orf23	22	38338057	38350176	36	-0.068127
GDF7	2	20865424	20871750	22	0.068124
OR5F1	11	55760157	55762601	25	0.068052
HSD11B2	16	67464036	67471956	25	-0.068017
TMEM14B	6	10746995	10770889	109	-0.067974
FAM26D	6	116849176	116880531	114	0.067892
MED31	17	6545633	6555691	56	0.067822
GCOM1	15	57883102	58010255	759	0.067807
OR1G1	17	3028904	3031345	8	0.067721
OR9G1	11	56466864	56469281	25	0.067713
CCDC60	12	119771517	119979352	812	-0.067707
GSTZ1	14	77786230	77798440	66	0.067635
POSTN	13	38135719	38173481	160	0.067447
DTX2	7	76089972	76135812	196	0.067417
IFI35	17	41157742	41166976	33	-0.067392
WHAMM	15	83475959	83504113	135	-0.067353
NDUFA3	19	54605160	54610781	40	-0.067287
GRAP	17	18922969	18950836	30	0.067241
DNAH5	5	13689437	14012341	1742	-0.067174
ZNF221	19	44454375	44472252	97	0.06696
SHD	19	4277598	4291220	97	-0.066951
DTHD1	4	36282237	36346907	291	0.06694
U2SURP	3	142719366	142780067	189	-0.066931
AEBP2	12	19591608	19675673	561	0.066842
ASPHD1	16	29911147	29931681	52	0.066774
LOC100129940	12	66252782	66276321	88	-0.06666
MMP24	20	33813539	33865304	159	-0.066623
CEP250	20	34041988	34105860	206	0.066591
RASGRF2	5	80255491	80526481	1305	-0.066481
CEP170	1	243286730	243419784	411	0.066448
FSD2	15	83425827	83475350	203	0.066433
CRAT	9	131856073	131873570	67	-0.0663
NLRP6	11	277570	285888	47	0.066275
CGNL1	15	57667703	57843425	1012	-0.066216
N4BP2L1	13	32973860	33002990	109	-0.066201
APOL1	22	36648117	36664077	116	0.066199
HGD	3	120346015	120401918	302	0.066073
MUC1	1	155157300	155163268	19	-0.066027
GABRA6	5	161111658	161130098	75	0.06596
INTU	4	128553087	128638434	302	-0.065948
XRCC5	2	216971381	217071516	427	0.065767
C12orf43	12	121439835	121454800	78	0.06576
HTR1D	1	23517388	23521722	19	0.06568
FXYD4	10	43866092	43872283	30	-0.065663
BNIP3	10	133780204	133795935	63	-0.065661
RNASEK	17	6914736	6918352	15	0.06559
RPS19BP1	22	39924098	39929360	12	0.065562
RTKN	2	74651988	74669560	51	0.065537
ZC2HC1A	8	79577282	79632500	213	-0.065167
CAPRIN1	11	34072230	34124657	231	-0.064972
ASTE1	3	130731721	130746198	42	-0.06494
ZNF133	20	18267872	18298140	138	0.064914
NACA2	17	59666794	59669063	11	0.06483
DBX1	11	20176760	20182370	34	-0.064816
C11orf91	11	33718654	33722786	31	-0.064791
HS3ST6	16	1960464	1968731	63	-0.064756
LOC390877	19	6395362	6412915	110	0.064623
CNOT3	19	54640436	54659946	98	-0.064603
RELB	19	45503707	45541956	168	0.064557
ZNF726	19	24096684	24117269	97	0.064442
GRK7	3	141496043	141536392	178	0.064251
KLK9	19	51504769	51513390	38	-0.064175
GLRX5	14	96000323	96011555	66	0.064049
PCDH18	4	138439072	138454129	62	-0.063993
MUC5AC	11	1141474	1162965	148	0.063775
ABCC6	16	16242422	16318583	427	0.063773
DNMBP	10	101634334	101770176	662	0.063732
FAM45A	10	120862594	120897996	161	-0.063627
NPAS1	19	47522077	47549533	136	0.063594
SPATA5	4	123843225	124241105	1973	0.06354
MYBPC2	19	50935160	50970083	181	-0.063432
NLRX1	11	119038036	119055225	33	-0.063387
LDB2	4	16502164	16900924	1816	-0.063282
TUBB4A	19	6493330	6503095	41	-0.063255
TLL2	10	98123363	98274183	719	-0.063216
RAPSN	11	47458308	47471230	60	0.062976
TAS2R43	12	11242886	11245412	31	-0.062909
CREBZF	11	85367608	85376682	28	-0.062517
MMAA	4	146539540	146581687	148	-0.062479
ARVCF	22	19953126	20004825	319	0.062394
CDAN1	15	43014760	43029917	67	0.062043
ZBED6CL	7	150025938	150030310	27	0.061971
BOLL	2	198590603	198651536	168	-0.061955
PDCD1	2	242791033	242801558	58	-0.061901
MNS1	15	56719929	56757835	131	-0.061871
C17orf85	17	3709042	3750045	212	0.061696
CCNT1	12	49081241	49111281	105	0.061679
STK3	8	99465859	99955299	1389	0.061613
C6orf25	6	31690121	31694987	12	0.061608
PRDM7	16	90121974	90144208	106	0.061496
C17orf78	17	35731928	35750312	68	-0.061299
LRP2BP	4	186284032	186318797	163	0.061117
WFIKKN1	16	680012	684616	31	0.061055
LOC101927262	2	289342	293420	9	0.061052
NTNG2	9	135036334	135118724	371	0.060971
DAPL1	2	159650829	159673006	129	-0.060968
MXRA7	17	74668748	74707556	190	0.060957
MAPKAPK5	12	112279032	112331728	180	0.060891
PKNOX1	21	44393643	44454188	422	-0.060878
NKX1-2	10	126134998	126139050	27	0.060744
RPS9	19	54703608	54712015	89	-0.060673
SEC62	3	169683580	169716661	94	-0.060632
IL4I1	19	50391911	50433296	233	-0.060543
ELOF1	19	11662858	11670551	33	-0.060212
ZNF474	5	121464215	121489766	80	-0.060143
MEF2A	15	100105133	100257188	510	0.060132
FAT2	5	150882653	150949005	343	-0.060058
C16orf72	16	9184537	9214055	138	0.060049
SMARCD1	12	50477760	50494994	47	-0.060046
LOC81691	16	20816751	20861490	98	-0.06003
CCAR1	10	70479956	70552634	278	0.059948
PBX3	9	128508617	128730156	638	0.059758
GPR87	3	151010874	151035136	116	-0.059613
LONRF1	8	12578406	12613492	190	-0.059594
ETNK1	12	22777076	22844108	186	-0.059573
SPATA25	20	44514125	44517745	15	-0.059509
EDN1	6	12289529	12297927	37	0.059418
UNC80	2	210635717	210864524	733	0.059376
FSTL3	19	675389	683892	43	0.059357
DOK1	2	74775147	74785178	32	0.059115
TWSG1	18	9333765	9402924	313	0.059051
MSH3	5	79949467	80173134	999	-0.059028
ASTN1	1	176825441	177134524	1145	0.058999
PTPRQ	12	80837126	81074468	1051	-0.058982
CDCP1	3	45122766	45188414	332	-0.058935
PARP1	1	226547392	226596301	199	0.058784
RGS5	1	163111089	163292081	1018	0.058657
CHST5	16	75561428	75570680	54	0.058648
TLE4	9	82185878	82342158	572	-0.058507
SPATC1L	21	47580062	47605667	226	0.058431
FAM19A2	12	62101029	62587120	2271	0.058168
MOGAT1	2	223535457	223575505	213	0.058115
HAO2	1	119910399	119937253	102	0.0581
LOC285500	4	178362692	178597953	1003	-0.058092
HNRNPCL2	1	13181960	13184826	22	-0.058075
AP3S2	15	90372831	90438117	261	-0.058036
LRFN2	6	40358373	40555626	1202	0.058028
OR10S1	11	123846403	123848898	18	0.05799
YWHAB	20	43513240	43537673	90	-0.05798
TIMM23	10	51591080	51623886	22	0.057917
C2orf27B	2	132551534	132559734	31	0.057911
GCH1	14	55307723	55370103	305	0.057767
B3GALTL	13	31773112	31906913	540	-0.057721
PAQR3	4	79835364	79861082	118	0.057695
ANKRD24	19	4181665	4225311	286	0.057638
UBA3	3	69102881	69130024	94	-0.057553
COLEC11	2	3641422	3692734	393	-0.057451
COL6A3	2	238231655	238323350	393	0.057401
FNDC9	5	156767607	156773229	29	0.057391
ACVR2B	3	38494790	38535133	151	0.057313
PFDN1	5	139623635	139683189	191	-0.057248
PRDX5	11	64084347	64089795	23	-0.057112
ARMC3	10	23215954	23327952	460	0.057068
DUOXA1	15	45408564	45422575	52	-0.05706
RUVBL2	19	49495738	49519683	124	0.057038
NCOR1	17	15932408	16119374	654	-0.056954
SYT10	12	33527348	33593254	283	0.056895
SLC1A7	1	53551855	53608804	435	-0.056871
CHST10	2	101007322	101034630	151	-0.05687
LHFPL4	3	9539045	9595986	313	-0.056795
ATP6V0A1	17	40609862	40675097	167	-0.056689
NUP205	7	135241662	135334001	600	-0.056649
CDH7	18	63416488	63548675	623	0.05659
FGF17	8	21899264	21906820	36	0.056521
PPP1R3C	10	93387197	93393358	21	0.056421
ZKSCAN8	6	28108688	28127750	80	-0.056419
RHOG	11	3847208	3862713	96	0.056341
F10	13	113776113	113804343	130	0.056216
RASSF4	10	45454183	45491837	163	0.056148
TP63	3	189347942	189615568	1506	0.056117
TNRC6C	17	75999194	76105416	408	0.056045
CHST12	7	2442195	2474742	119	-0.056028
TMUB1	7	150777172	150781120	15	-0.055987
C10orf105	10	73470458	73498081	110	0.055954
ESAM	11	124622019	124632723	37	0.055933
COMT	22	19928263	19957998	186	-0.055713
NUDT21	16	56462048	56485761	75	-0.055678
TRIP10	19	6738693	6752029	55	0.055515
CPNE7	16	89641176	89664154	183	-0.05538
CALCA	11	14987214	14994379	23	-0.055364
HPN	19	35530410	35557981	134	0.055296
ENDOG	9	131579779	131585455	34	0.055225
MRPS18C	4	84376085	84383429	22	-0.055134
HIST1H2AM	6	27859477	27861463	3	-0.055106
CCDC66	3	56590184	56656364	425	0.055086
SPG21	15	65254363	65282751	142	0.055078
PPTC7	12	110971237	111021564	180	-0.054991
PRSS44	3	46851688	46854548	6	0.05499
SIPA1L1	14	71787108	72208261	1620	0.054904
MUC4	3	195472636	195539648	712	0.054887
GOLGA1	9	127639573	127703886	222	0.05483
OR51G1	11	4943604	4946069	22	-0.054761
MSH6	2	48009221	48034592	140	-0.054724
OPTN	10	13140425	13180791	185	0.054641
MPP6	7	24612007	24733822	583	-0.0546
MBD6	12	57914463	57924431	17	0.054559
CCDC144NL	17	20765708	20799953	135	-0.054486
CMA1	14	24973712	24977971	29	0.054469
RABGAP1L	1	174127552	174964945	3081	-0.054465
ACTA1	1	229565992	229570358	23	0.054308
ARRDC3	5	90663541	90679649	41	0.054305
DOK6	18	67067284	67516823	2523	-0.054255
OR1K1	9	125561402	125563852	14	-0.054141
C17orf89	17	79212039	79215598	19	-0.054007
PAG1	8	81879045	82024803	545	0.053946
TAS2R3	7	141462897	141465497	8	-0.053812
RHOV	15	41163412	41166987	4	-0.053795
BAAT	9	104121699	104147787	95	0.053765
KCNH1	1	210850657	211307957	2250	-0.053756
MPC1	6	166777407	166797001	56	-0.053431
LRAT	4	155664163	155674770	27	-0.05341
UNC13C	15	54269557	54921306	3799	0.05334
ZC3H12A	1	37939119	37950478	37	0.053242
SFRP5	10	99525508	99532256	28	0.053223
PLXNA4	7	131807091	132333947	2759	-0.053206
PAIP2	5	138676519	138705909	61	-0.053143
SCML4	6	108022361	108146021	734	-0.05306
C1orf112	1	169762224	169822729	293	-0.052975
TNIP2	4	2742387	2758603	96	-0.05296
DSG2	18	29077027	29129314	208	0.052947
HIGD1A	3	42823400	42846527	79	0.052781
COL14A1	8	121136347	121384773	999	0.052716
TNNT3	11	1939799	1960436	120	0.052583
CCNF	16	2478395	2509359	173	-0.052544
S100A12	1	153345184	153348575	12	0.052536
CCL17	16	57437679	57450474	78	0.052518
USF2	19	35758896	35771224	57	-0.052481
OR7E24	19	9360720	9363239	11	-0.052268
CYTH1	17	76669130	76778876	416	-0.052094
SLIT1	10	98756795	98946183	866	-0.052074
ZBTB9	6	33421356	33425821	15	-0.051936
SLC1A2	11	35271752	35442110	774	-0.051882
CHST14	15	40762160	40765857	8	0.051881
ABTB1	3	127390781	127400269	30	-0.051878
C10orf10	10	45470709	45474830	22	-0.051857
SPSB3	16	1825713	1833082	49	-0.051804
TFPI2	7	93513709	93520803	34	-0.051672
OR2A4	6	132020609	132023041	8	-0.051656
TFCP2	12	51486539	51567426	340	-0.051646
ASGR2	17	7003641	7018792	146	0.051582
REG1B	2	79311149	79315650	37	0.051581
VGLL3	3	86986123	87040912	207	0.051538
CKS2	9	91925113	91932118	44	-0.051533
CCL26	7	75397842	75419564	154	-0.051516
SIPA1	11	65404578	65418891	45	0.051286
HBE1	11	5288580	5291873	13	-0.051132
POLE	12	133199344	133264550	328	0.051122
USP50	15	50791759	50839402	225	0.051049
ATF1	12	51156789	51215443	190	0.051038
FOXN3	14	89621516	90086006	2247	0.050912
ABCG8	2	44065103	44106447	373	0.050896
PSME4	2	54090204	54198477	488	-0.050893
HIST1H2AA	6	25725291	25727290	22	-0.050801
AVL9	7	32534101	32628827	455	0.050798
TMEM110-MUSTN1	3	52866131	52932097	234	-0.050795
OR2A14	7	143825206	143827638	11	-0.050739
SYCP1	1	115396455	115538491	519	-0.050642
ABTB2	11	34171534	34380055	1084	0.050641
OR4A5	11	51410378	51412948	24	-0.050367
COQ10A	12	56659642	56665250	9	0.050312
TIRAP	11	126151800	126165328	62	-0.050179
TBC1D22B	6	37224528	37301246	290	-0.049947
SPCS1	3	52738792	52742698	15	-0.049903
CYLC2	9	105756593	105781270	194	0.049844
CHRM4	11	46404335	46413622	20	0.049726
CDH2	18	25529930	25757945	796	0.049674
KRTAP10-1	21	45958068	45960578	21	-0.049673
MYH11	16	15795992	15951387	910	-0.04965
ANKRD52	12	56630591	56652643	52	-0.049647
NME5	5	137449861	137475632	82	0.049622
LOC338667	11	125816319	125827235	72	-0.049456
GLTSCR1L	6	42748790	42836796	273	-0.049386
NLRP4	19	56346944	56393721	381	-0.04934
ERI3	1	44685742	44821815	401	0.049138
F3	1	94993732	95007913	49	0.049062
VASH1	14	77227235	77249863	97	0.048887
OR6C1	12	55713384	55715822	14	0.048873
VN1R1	19	57965542	57968607	11	0.048859
HS2ST1	1	87379335	87576181	812	-0.048834
GOSR1	17	28803426	28854332	146	0.04879
DEPDC1B	5	59891739	59996493	352	-0.048736
VPREB3	22	24093930	24097130	30	0.04852
ZDHHC23	3	113665748	113706206	113	-0.048467
STAC	3	36420842	36589999	927	-0.048411
SLC10A5	8	82604891	82607707	16	-0.048321
PRKCSH	19	11545111	11562283	81	-0.048245
SMG6	17	1962133	2207569	1075	0.048189
IL16	15	81473941	81605604	652	0.048169
DNAJC3	13	96328393	96447743	305	-0.048126
MAT2B	5	162929070	162946859	63	-0.048116
COL25A1	4	109730877	110224299	2293	0.047998
C10orf12	10	98740041	98746085	12	-0.047979
P2RY2	11	72927735	72953972	103	-0.047921
DCAF11	14	24582906	24594951	39	0.047908
CLCNKB	1	16369231	16384321	186	0.047695
CENPL	1	173767688	173794825	77	0.047642
E2F1	20	32262292	32274710	38	-0.047596
PHC2	1	33788224	33841694	255	-0.047589
ABHD8	19	17401940	17414782	61	0.047577
TAB2	6	149638436	149733247	395	0.047561
KMT2B	19	36207921	36230281	78	-0.047523
ZC3HAV1	7	138727266	138794966	300	-0.047336
NYAP1	7	100080550	100092925	46	0.047321
MRPS22	3	139061861	139076388	57	-0.047215
MYF6	12	81100408	81103757	14	0.047122
AMT	3	49453211	49460611	19	-0.047049
MATK	19	3776967	3802310	113	-0.046835
DTX3	12	57997110	58004085	21	0.046739
YDJC	22	21981378	21999517	70	0.046569
HAP1	17	39877891	39891398	93	-0.046563
AHDC1	1	27859756	27930963	178	-0.046536
C21orf2	21	45747827	45759785	62	-0.04644
ZNF546	19	40501943	40524014	98	-0.046407
C1orf189	1	154170561	154179341	18	-0.046366
UBR7	14	93672401	93696061	105	-0.046313
KIFC1	6	33358301	33378201	86	-0.046157
TRAM2	6	52361200	52442362	491	-0.046142
OR2AP1	12	55967199	55969628	5	0.046096
HOMEZ	14	23741844	23763362	75	0.045936
KRR1	12	75890419	75905918	59	-0.045837
WNK1	12	860759	1021118	617	0.045771
RIN1	11	66098535	66104500	34	-0.045692
PTEN	10	89622195	89729032	467	-0.0456
CYTL1	4	5015313	5021697	48	-0.045571
KRT72	12	52978373	52995822	111	0.045549
C19orf40	19	33462140	33468901	50	-0.045511
TFAP2C	20	55203358	55214839	39	-0.045413
INTS7	1	212112741	212209502	466	-0.045372
CEACAM21	19	42054886	42093755	145	0.045233
MDGA1	6	37599284	37666266	426	0.045223
SPTLC3	20	12988627	13147911	998	-0.045188
SLMO1	18	12406895	12432737	175	-0.045164
OR5M10	11	56343250	56345697	4	-0.045135
CCDC62	12	123258056	123312427	276	-0.045118
RMI1	9	86594321	86619489	82	0.045036
CD27	12	6553051	6561384	49	0.044821
OR2G3	1	247767888	247770317	7	0.044805
TRAPPC2L	16	88922465	88929586	50	-0.044797
LOC101060581	10	48900094	48924565	39	0.044784
QSOX1	1	180122968	180169930	331	-0.044763
DUSP8	11	1574281	1593650	108	0.044578
SERINC3	20	43123864	43151226	89	0.044491
PRR22	19	5781971	5785276	29	-0.044275
C9orf3	9	97487886	97850000	1527	0.044215
ATL2	2	38521027	38604932	528	0.04396
IFNL3	19	39733272	39736416	21	-0.043835
USP17L2	8	11993677	11996769	3	-0.043742
C19orf57	19	13992168	14017409	116	0.043687
ATXN7L3	17	42268173	42276247	25	-0.043516
CD52	1	26643411	26647514	31	-0.043396
TTPAL	20	43103526	43123744	74	-0.043269
ASB17	1	76383558	76398616	86	0.043253
RNF170	8	42703780	42752366	137	-0.043233
C1QC	1	22968969	22975103	31	-0.043181
ESRRA	11	64071990	64084715	32	-0.043172
MROH1	8	145201919	145317343	244	0.042939
TMBIM4	12	66529717	66564308	153	-0.042937
SUMF1	3	4401829	4509466	598	0.042865
TPTE2	13	19996017	20136214	677	-0.042663
CPSF4L	17	71243588	71258519	69	-0.042587
RAB3IP	12	70131466	70217484	367	-0.042564
KLHDC3	6	42980841	42989536	30	-0.042472
C8orf48	8	13423352	13426297	18	-0.042444
CMBL	5	10276707	10308668	176	0.042363
DRD3	3	113846499	113918754	334	-0.042136
TMEM61	1	55445271	55458466	84	0.042125
CDO1	5	115139430	115152905	57	0.042008
PPP1R18	6	30643166	30656172	58	-0.041792
DNAH17	17	76418778	76573976	1305	-0.041732
IL6	7	22765766	22772121	38	-0.04173
P2RY11	19	10221197	10226565	36	0.041585
GBA3	4	22693537	22821698	495	0.041318
TMF1	3	69067978	69101984	111	0.041283
HOXC4	12	54387716	54450314	168	0.041266
LCE5A	1	152482320	152485153	13	-0.041228
PAPPA	9	118915071	119165100	901	-0.041208
RAB7A	3	128443975	128534141	386	-0.041205
NOVA2	19	46441771	46477157	138	-0.041174
TMOD3	15	52120825	52204835	416	0.041099
USP8	15	50715579	50793780	357	-0.041058
ATP1B2	17	7553254	7561589	25	-0.040905
IRF1	5	131816301	131826965	67	0.040847
OR5D13	11	55539914	55542358	10	-0.040829
DPT	1	168663695	168698942	215	-0.040822
ADAM30	1	120435156	120439647	18	-0.040809
SLAMF1	1	160578891	160617581	178	-0.040801
MAP1A	15	43802165	43824318	55	0.040726
CCDC142	2	74698959	74710857	42	0.040587
MAP3K3	17	61698404	61774170	188	-0.04036
HGC6.3	6	168375604	168378119	28	0.040353
MRE11A	11	94149466	94227540	296	-0.040305
ALX1	12	85672713	85696062	78	-0.040297
SLC35E3	12	69138910	69160353	67	-0.040239
LCN1	9	138412284	138418886	46	0.04022
C17orf58	17	65986217	65990265	11	0.040162
METRNL	17	81036567	81053367	99	-0.040161
MYO3B	2	171033655	171512174	2665	0.040077
ZNF471	19	57018212	57042081	116	0.040062
NAA30	14	57856271	57879966	54	0.040024
EMP1	12	13348602	13370208	81	-0.039936
ZBTB44	11	130095572	130185163	451	0.039893
ANKRD36C	2	96515914	96658568	412	0.039817
ATG4D	19	10653570	10664599	48	0.039622
PRR11	17	57231860	57284570	173	0.039368
CCDC71L	7	106296211	106302134	26	0.03935
FGF2	4	123746568	123819890	424	-0.039326
MATN3	2	20190813	20212955	77	-0.039296
NAPB	20	23354156	23402656	228	0.03911
ZKSCAN5	7	99101273	99131945	81	0.039101
ILDR1	3	121705170	121741627	145	0.038971
TCF21	6	134209259	134217175	39	-0.038941
KIAA0907	1	155881834	155904709	57	0.038734
SLC25A11	17	4839425	4843962	17	-0.038729
GABRG3	15	27215429	27778873	2610	-0.03871
FBXL2	3	33317934	33446005	479	0.038543
CFC1B	2	131277667	131286065	1	-0.038432
COL9A3	20	61447414	61473011	211	0.038396
LZTR1	22	21335558	21353826	101	0.038306
FAM208A	3	56653160	56717770	339	-0.03829
ETF1	5	137840782	137879489	142	0.038118
CNN1	19	11648579	11661639	77	-0.038115
IGF2BP2	3	185360527	185543327	535	-0.038109
USP36	17	76782463	76837480	229	-0.038031
ZBTB32	19	36194389	36208440	52	-0.037939
AHCY	20	32867071	32900108	72	0.037725
GRID1	10	87358312	88126750	3750	-0.037642
TVP23B	17	18683458	18710527	95	-0.037631
DNAJC14	12	56213744	56224837	41	-0.037586
TAS2R9	12	10960693	10963267	12	0.037576
CTSB	8	11699033	11726146	220	0.037505
PROK1	1	110992788	111000476	40	0.037452
PADI6	1	17697741	17728695	261	-0.037445
PPAN	19	10215899	10222475	31	0.037435
SCAMP4	19	1904213	1926512	168	-0.037434
N4BP1	16	48571637	48644625	216	0.037303
GGA1	22	38003481	38030071	110	0.037182
AGR2	7	16830437	16845238	100	0.03712
FAM24A	10	124669217	124673127	6	-0.037088
LEO1	15	52229222	52264495	160	-0.037028
SPTBN1	2	54682454	54899083	1134	-0.037016
RETSAT	2	85568078	85582321	73	-0.036979
LTA4H	12	96393531	96437798	222	0.036722
FBXL8	16	67192891	67198577	8	0.036711
SLC22A10	11	63056372	63079746	109	0.036669
INPP4B	4	142948181	143768104	3597	0.036573
ANKRD10	13	111529887	111567954	188	-0.036408
HNRNPF	10	43880065	43905196	118	0.036379
OR6C2	12	55844998	55847436	15	-0.036151
KIAA0141	5	141302350	141330527	101	0.036118
CKMT2	5	80527605	80562717	145	0.036052
CCDC6	10	61547505	61666914	646	-0.036018
AUTS2	7	69062905	70258385	4223	0.035945
ASPSCR1	17	79934426	79975782	173	0.035941
NUF2	1	163290723	163326053	191	0.035912
RARRES2	7	150030033	150039273	50	0.035902
ABRACL	6	139348819	139364939	79	0.035886
LANCL1	2	211294973	211342847	195	0.035874
DICER1	14	95551565	95624259	211	0.035782
PBK	8	27666138	27696112	184	-0.035676
GSDMA	17	38118226	38134519	93	0.035596
GAK	4	842065	926674	556	-0.035453
TTR	18	29170730	29179487	22	-0.035362
UPF1	19	18941744	18979539	128	-0.035357
OR56A3	11	5967577	5970024	8	-0.035265
DDIAS	11	82610017	82646201	130	0.035094
MRPS21	1	150265262	150281914	75	0.035002
ALG1L2	3	129799674	129817733	144	-0.035
GPR157	1	9162472	9189729	121	0.035
LOXL2	8	23153410	23262222	860	0.03477
NAA15	4	140221621	140312435	354	0.034736
LTBP3	11	65305030	65326358	51	-0.034723
TIMMDC1	3	119216324	119243628	135	-0.034641
KLHL24	3	183352398	183402807	278	-0.034551
NTSR1	20	61339189	61394623	387	0.034524
HIST1H4J	6	27790903	27792758	14	0.034335
MTA1	14	105885186	105937566	157	-0.034298
COMMD1	2	62114904	62363705	852	-0.034231
C2CD4B	15	62454734	62458859	18	-0.034206
SNCB	5	176046210	176058057	32	0.034169
OPALIN	10	98101973	98119592	92	-0.033965
CBS	21	44472301	44496972	160	-0.033699
PEX11G	19	7540756	7556384	91	0.033554
EYA4	6	133560512	133853758	1321	-0.033531
ELAC1	18	48493387	48514991	67	-0.033517
LDLRAD2	1	22137758	22152214	82	0.033381
SCYL3	1	169821215	169863600	205	0.033354
LOC101927245	8	103667635	103698656	127	-0.03332
RPS27A	2	55458039	55463489	29	0.033274
BRAF	7	140414749	140625064	676	-0.033201
CCDC136	7	128430464	128462687	113	0.03316
UBXN2A	2	24149132	24224201	370	0.033081
ATP13A3	3	194122403	194189468	283	0.033066
RFWD3	16	74654297	74701279	281	-0.033032
APCDD1	18	10453625	10489198	186	-0.032902
NME8	7	37886930	37940503	370	0.032852
SCG2	2	224460658	224467717	14	-0.032703
TBC1D7	6	13304183	13329287	149	0.032603
ONECUT3	19	1752662	1775944	128	0.03259
KIAA1551	12	32111353	32146541	210	-0.032575
RSPH4A	6	116936642	116954648	74	0.032559
TSPYL5	8	98284714	98290692	29	-0.032549
CTH	1	70875901	70906034	124	-0.032436
ZNF410	14	74352318	74399491	231	-0.032263
TSPEAR	21	45916775	46131995	1483	-0.032254
C1orf204	1	159803264	159826044	112	-0.032202
PARS2	1	55221571	55230726	50	-0.032175
FAM189B	1	155215996	155225774	38	0.032074
SLC16A7	12	59988821	60184136	821	-0.032049
BIRC3	11	102187181	102210634	61	0.032017
KNSTRN	15	40673922	40686989	51	0.031981
PPBP	4	74851156	74854407	16	-0.031963
THSD7B	2	137638718	138435787	4030	-0.031875
CDKL1	14	50795122	50883679	410	-0.031571
GMPPB	3	49757909	49761907	8	0.031485
TMEM233	12	120030264	120080361	203	-0.031478
PNMA1	14	74177486	74181628	13	-0.031456
TOP1MT	8	144390494	144442647	351	0.031283
PMCH	12	102589237	102592114	5	0.0312
MUC6	11	1011824	1037206	137	-0.031146
NIT2	3	100052483	100076344	97	0.031123
LIMD2	17	61772249	61779027	13	-0.031098
GDPD1	17	57296828	57353831	183	0.031079
C14orf2	14	104377625	104388403	72	-0.030991
PGS1	17	76373705	76421240	298	0.030939
SLC16A3	17	80185282	80197875	83	-0.030896
KCNB2	8	73448626	73851084	1850	0.030825
PRCC	1	156736274	156771109	144	-0.030767
IGFBP4	17	38598676	38614482	56	-0.030709
KDELC1	13	103435631	103451904	55	-0.03067
RNF149	2	101886681	101925678	112	0.030601
TPPP	5	658977	694010	292	-0.03059
IFNA16	9	21215372	21217810	29	0.030386
BTBD10	11	13408555	13485338	327	0.03027
ACSM3	16	20774312	20808979	112	0.030103
ZFAND2B	2	220070506	220074873	18	0.030063
FAM84B	8	127563683	127571217	13	0.030055
RPL30	8	99052938	99058318	20	-0.030046
LOC100134391	17	71732993	71753196	203	0.030004
PRKDC	8	48684669	48873243	430	0.029918
TEX9	15	56535207	56739532	928	-0.029888
SSMEM1	7	129838317	129857184	68	-0.02986
ZNF486	19	20277020	20311799	183	0.02984
CTR9	11	10771749	10801795	119	0.029783
DYM	18	46566846	46987672	1805	0.029741
RABL6	9	139701374	139736139	122	-0.029578
TCAF1	7	143547461	143599778	89	0.029559
MSMP	9	35751987	35754774	15	-0.029385
KIF5A	12	57942812	57980916	111	0.029303
MESDC2	15	81238667	81282735	180	-0.029253
IFNB1	9	21076104	21078443	10	0.029237
SEMA6B	19	4541600	4560271	92	-0.02923
C6orf132	6	42067857	42111215	249	-0.029159
NHSL1	6	138742180	138894226	711	-0.028809
CD36	7	80230504	80309093	348	-0.028564
DNAJC15	13	43596362	43683806	348	-0.028524
NOX5	15	69221839	69350001	399	0.02851
ANKRD63	15	40572645	40575287	13	0.028466
DCLK2	4	150998426	151179109	816	0.028374
LOC441155	6	66010311	66016006	16	-0.02836
WASL	7	123320981	123389625	256	0.028306
NINL	20	25432333	25566667	587	0.028294
ASCL1	12	103350452	103354794	21	-0.028208
PTP4A2	1	32371022	32404488	112	-0.028124
PAH	12	103231104	103311881	418	0.028076
FAM78A	9	134132465	134152406	94	0.028043
HOXC6	12	54409642	54425107	51	0.027963
ZDHHC24	11	66287854	66314209	92	-0.027934
MFSD4	1	205537112	205572546	174	-0.027697
FOXH1	8	145698115	145702218	14	-0.027679
HYAL4	7	123484220	123518032	117	0.027578
SORD	15	45314302	45367787	270	-0.027575
CDYL	6	4705393	4956278	1176	-0.027494
LSP1	11	1873200	1913993	277	-0.027491
LAT	16	28995147	29002604	31	0.027344
ZNF534	19	52931394	52943220	147	0.027272
GPR75	2	54079050	54087670	33	-0.027151
SLC25A46	5	110072837	110101357	106	-0.027135
CAB39L	13	49881786	50018721	600	-0.027102
KIAA1524	3	108267716	108308991	149	0.026785
ORAI2	7	102072977	102097768	101	0.026721
MURC	9	103339361	103351171	63	0.0267
TMEM180	10	104220149	104240046	96	0.026693
KCNH7	2	163226917	163695757	1713	-0.026652
ADAM19	5	156821071	157003331	943	0.026633
MEGF6	1	3403506	3528559	860	0.026575
APBB1IP	10	26726253	26857232	708	-0.02645
TCTEX1D2	3	196017090	196045665	108	0.026428
FOXD1	5	72741083	72744852	15	-0.026354
ITGB2	21	46304864	46349253	321	0.026176
SLC22A6	11	62743069	62752995	30	0.026093
CTSL	9	90339974	90346884	30	-0.02609
ZNF431	19	21323813	21371570	164	-0.026064
TMEM123	11	102266056	102324275	207	0.026058
TBC1D13	9	131548510	131573211	120	-0.025936
NKAIN2	6	124123991	125147286	4691	-0.025919
HSPH1	13	31709762	31737746	120	-0.025764
CAPN3	15	42645545	42705015	280	0.025753
RSRP1	1	25567740	25574510	19	0.025577
ANKEF1	20	10014697	10037907	89	-0.025443
ARPC1A	7	98922496	98964385	133	-0.025422
RYR2	1	237204510	237997788	4446	-0.025402
MKNK2	19	2036470	2051743	83	-0.0254
SLC35D1	1	67464015	67520580	250	0.025248
CUL3	2	225333867	225450614	451	0.025194
UNG	12	109534399	109549298	58	0.02493
ELP5	17	7154372	7163759	32	0.024885
NT5M	17	17205680	17251477	233	-0.024848
ANKIB1	7	91874530	92031198	388	-0.024758
ELF3	1	201978647	201986816	29	-0.024703
NFASC	1	204796782	204992450	968	-0.024647
LOC101927572	19	36504375	36537374	125	-0.024544
COPB1	11	14478049	14521941	134	0.024473
NMUR1	2	232386871	232395682	54	-0.024472
BUD31	7	99005243	99017739	54	0.024447
C10orf82	10	118422207	118430265	32	-0.024314
RPLP2	11	807841	828092	108	-0.024301
GHDC	17	40340105	40347050	12	-0.024263
PCDH20	13	61982818	61990155	31	0.024074
CLPB	11	72002469	72146224	486	-0.024068
MYO1B	2	192109107	192290615	633	-0.024035
AADAT	4	170980373	171013323	125	-0.023773
SEC11C	18	56805709	56826569	118	-0.023736
IPO5	13	98604914	98677050	236	0.02367
C17orf77	17	72580057	72590848	56	0.023584
RELL1	4	37591422	37688499	529	-0.023583
MTX2	2	177133123	177203253	214	-0.023468
HN1	17	73130343	73151275	69	0.023447
RNF169	11	74458913	74553958	299	0.023317
MAP3K5	6	136877184	137114156	786	-0.023272
C10orf62	10	99348450	99351191	10	-0.02327
CHRNA2	8	27316278	27337313	136	0.023212
TMPRSS6	22	37460476	37500193	213	0.023159
DYNLL2	17	56159780	56168118	22	-0.023034
HSPA9	5	137889571	137911818	77	-0.022958
OR6C70	12	55861984	55864422	7	0.022927
KY	3	134317765	134371022	198	-0.022839
UBXN4	2	136498189	136543133	117	0.02276
F5	1	169480192	169556269	474	0.022758
LOC101929163	6	32370234	32374467	112	-0.022685
LGALS1	22	38070613	38076309	26	0.022597
C7orf61	7	100053238	100062563	22	-0.022499
SF3A3	1	38421647	38456519	165	-0.022479
CLNS1A	11	77326196	77349351	73	0.022438
IFNAR2	21	34601231	34637331	162	0.022437
MDC1	6	30666584	30685958	162	-0.022268
POLR2K	8	101161839	101166730	21	0.022221
DDX42	17	61850549	61897177	173	0.022216
CEP89	19	33368904	33463430	573	0.022167
OR52B6	11	5601107	5603614	19	-0.022137
SRI	7	87833430	87856808	66	0.022032
INMT	7	30790689	30806652	90	-0.021756
PRKAR2B	7	106684178	106802756	457	-0.021752
C1orf105	1	172388828	172438469	216	-0.021658
C21orf33	21	45552476	45623335	421	-0.021519
B3GALT4	6	33243917	33247102	8	0.021418
GPR12	13	27328337	27335422	27	0.021348
PSKH1	16	67926175	67964081	114	-0.021312
OR1L6	9	125511127	125513562	15	-0.021291
TAF1L	9	32628452	32636167	20	-0.02126
RNASE9	14	21023252	21029625	28	-0.021245
OR4A16	11	55109677	55112163	22	-0.021167
GOLGA6C	15	75549899	75566296	12	0.02116
ADIPOR1	1	202908960	202928200	98	-0.021148
SYNM	15	99644286	99676300	219	-0.021077
AQP9	15	58429374	58478610	263	0.02104
KMT2E	7	104653637	104755032	319	-0.021017
HIST1H2BA	6	25726137	25728073	25	0.020962
SMIM24	19	3473405	3481040	31	0.020943
TP53BP1	15	43694262	43803207	361	0.020933
HOXD10	2	176980492	176985170	21	-0.02091
ARL14EP	11	30343649	30359665	71	0.020812
NPY2R	4	156093924	156138748	263	0.020798
ZBED2	3	111310747	111314682	9	-0.020754
CRKL	22	21270714	21308537	172	0.020736
SNX25	4	186129773	186285620	769	0.02059
MFSD12	19	3537263	3558082	154	-0.020588
TDRD6	6	46654612	46672556	48	0.020581
SMCHD1	18	2654886	2805515	809	-0.020563
ACOT8	20	44469360	44486548	69	-0.020507
CLMN	14	95647276	95786745	732	0.020467
ZNF320	19	53378425	53395099	125	0.020443
FGF3	11	69623736	69634692	74	0.02043
C20orf27	20	3733146	3749535	90	0.020274
ATAT1	6	30593613	30615098	112	-0.020172
TMEM236	10	17793260	17843366	24	0.020057
FUK	16	70487498	70514677	92	-0.020008
ZNF154	19	58207594	58221079	47	-0.019727
KIF1B	1	10269606	10442164	796	-0.019664
LOC101928343	17	72594979	72604230	63	-0.01957
SART1	11	65728160	65748107	83	0.019441
SMG5	1	156218015	156253176	137	-0.019437
TERT	5	1252282	1295678	208	-0.01937
ASB6	9	132395883	132404996	40	0.019106
ZNF208	19	22147897	22194245	227	0.018962
FGGY	1	59761625	60228902	1826	-0.018848
C8orf86	8	38367352	38386680	93	0.018804
CHST8	19	34111861	34264914	883	0.018682
RASSF8	12	26110964	26233325	719	-0.018557
TPPP2	14	21497345	21500834	22	-0.018409
ZNF217	20	52182610	52211301	106	-0.018362
KLRB1	12	9746870	9760997	84	0.018297
TRIM9	14	51440979	51562922	724	0.018247
SNUPN	15	75889424	75919219	101	0.018202
ZC2HC1C	14	75534935	75545299	34	-0.017895
LOC101928675	7	51452716	51455703	18	-0.017843
C10orf54	10	73506313	73533837	153	-0.017768
ACSL6	5	131284666	131348261	200	-0.017654
ADCY8	8	131791546	132053512	1409	0.017603
TINF2	14	24702454	24712733	22	0.017564
NLN	5	65017023	65125611	469	0.017549
OR5AN1	11	59130932	59133367	7	0.017532
BCS1L	2	219523379	219528666	18	-0.0175
MTIF3	13	28008776	28025239	90	0.017436
RPL6	12	112841994	112857147	35	0.017379
PCDHGB4	5	140766452	140893046	582	0.017304
WDHD1	14	55404656	55494319	355	-0.017258
TNFRSF10D	8	22992101	23022043	180	-0.017228
AAR2	20	34823339	34845363	50	-0.017015
MCUR1	6	13785781	13815294	109	-0.016978
ELMOD3	2	85580843	85619375	151	-0.016918
SLCO2B1	11	74861032	74917945	222	-0.016907
NLRC5	16	57022469	57117938	552	-0.016808
BRD8	5	137474455	137514858	117	0.016717
GOLIM4	3	167725457	167814212	345	-0.016696
PTGES2	9	130881972	130891241	39	0.016631
GFOD2	16	67707436	67753773	143	-0.016577
RAB11B	19	8454205	8469818	104	-0.016484
TMEM82	1	16067987	16074792	48	0.016476
NPFF	12	53899472	53901922	5	-0.016424
DEFB121	20	29991648	30006814	71	0.016335
ITGAE	17	3616919	3705037	565	-0.016232
LVRN	5	115297151	115363803	520	-0.016187
RPL36	19	5689272	5692178	16	0.016165
PPP2R2D	10	133746957	133770554	96	0.015978
LOC101928499	15	53091363	53097639	37	0.015938
RAPGEF2	4	160024224	160281814	855	0.01593
MIER1	1	67389578	67454802	216	-0.015889
C10orf113	10	21413692	21435988	75	-0.015867
SEMA5A	5	9034138	9546733	2593	0.015806
LHX3	9	139087096	139097455	46	-0.015669
USP17L10	4	9211383	9214475	7	-0.01565
HOXA5	7	27179671	27192809	53	0.015621
ATXN2L	16	28833369	28849058	55	-0.01559
SNRPE	1	203829740	203840780	56	-0.015584
ELSPBP1	19	48496908	48528910	261	0.015543
DTL	1	212207919	212278687	339	0.015431
SLU7	5	159827648	159846668	83	0.015408
NFKBIZ	3	101545834	101580369	83	0.015333
ENO1	1	8920059	8939651	61	0.015306
UNC5D	8	35091975	35654568	1966	0.015227
FOXD3	1	63787730	63791297	12	-0.015117
CPD	17	28704942	28797175	216	-0.015014
FBLIM1	1	16082107	16113589	154	-0.014947
LPAR3	1	85278086	85359396	408	0.014873
PFDN5	12	53688235	53693734	22	0.014855
GAA	17	78074339	78094180	172	0.014767
2023-03-10	17	60777675	60886205	463	-0.014754
ZNF8	19	58789314	58827523	190	-0.014732
C2CD4C	19	404443	409670	45	-0.0147
SP2	17	45972516	46006823	124	-0.014625
RMDN3	15	41027085	41047958	70	0.014537
FAM228A	2	24396471	24424218	143	-0.014435
ROBO3	11	124734305	124751870	80	0.014413
DRD2	11	113279317	113346913	279	0.014306
OR10G8	11	123899330	123901765	13	-0.014281
FABP12	8	82436216	82446556	59	0.014117
ALK	2	29414640	30144977	3996	-0.014052
IFNA8	9	21408146	21410684	11	0.014022
ATXN7L2	1	110025533	110035926	31	0.014005
C10orf53	10	50886684	50917456	170	0.013929
CASC10	10	21782421	21786713	18	-0.013901
KRT28	17	38947448	38956711	49	0.01389
RNF31	14	24615101	24630370	47	0.013888
RAB11FIP4	17	29717642	29865732	669	-0.013806
MYO9B	19	17185591	17324604	800	-0.013763
TREH	11	118527942	118550881	86	0.013711
ANGPT1	8	108260710	108510754	1217	-0.013581
PROZ	13	113811968	113827198	76	-0.013574
C14orf37	14	58469808	58619347	660	0.013539
PCDHGA8	5	140766059	140893046	585	0.013513
DDX58	9	32454300	32526822	297	0.013477
CPED1	7	120627751	120937998	1191	0.013425
SEMA4G	10	102728254	102745873	53	-0.013393
REC114	15	73734499	73852854	399	0.013383
LAMC1	1	182991572	183115227	633	0.01336
OR5T1	11	56042115	56044595	8	-0.013273
SP4	7	21466689	21554940	431	-0.013206
TECPR2	14	102828300	102969318	694	0.013165
WRAP73	1	3546331	3567171	99	-0.01315
RTBDN	19	12935291	12946742	33	-0.013129
ABCC9	12	21949323	22095297	468	-0.013007
CALML4	15	68482043	68498948	56	-0.012992
PIK3C2B	1	204390756	204464443	382	-0.012944
BAIAP2L1	7	97919962	98030927	451	-0.012904
ARFIP1	4	153700091	153833564	504	-0.012888
ZFHX2	14	23989064	24025699	96	0.012837
ARHGEF3	3	56760446	57113836	1633	0.012831
ZBTB17	1	16267364	16303127	115	-0.012796
ODF2L	1	86811507	86862525	265	0.012778
TRIM62	1	33610000	33648171	160	-0.012765
FAM89B	11	65338820	65342169	6	0.012755
TNFRSF19	13	24143509	24250744	532	0.012698
NPIPA8	16	18410790	18427019	2	-0.012652
SLC4A11	20	3207063	3222609	96	0.012528
ZNF189	9	104160136	104173442	72	0.012486
TMEM110	3	52869772	52932097	217	-0.012384
ZDHHC11B	5	709470	785357	504	-0.012365
C19orf66	19	10195806	10204428	24	-0.012331
AOC3	17	41002201	41010647	12	0.011953
SLC1A6	19	15059845	15121955	554	0.011929
PRSS1	7	142456319	142461427	26	0.011869
CHRNA3	15	78884394	78914137	164	-0.011653
SLC7A14	3	170176342	170304363	524	-0.011576
KBTBD13	15	65368154	65372776	37	0.011436
CACNA2D3	3	54155620	55109084	4827	-0.011421
CLPS	6	35761759	35765621	40	-0.011389
C9orf129	9	96079481	96109196	186	-0.01136
IFI27	14	94576079	94583533	28	-0.0113
TAPBPL	12	6560177	6571988	56	-0.011153
LIPH	3	185224570	185270869	221	0.011053
DAB2IP	9	124328162	124548309	804	0.01103
CARHSP1	16	8945799	8963369	154	-0.010964
FBXL6	8	145578088	145582683	17	0.010963
CALD1	7	134463164	134655980	788	0.010874
ZNF124	1	247284277	247336029	268	0.010751
GNRHR	4	68602093	68622304	96	-0.010653
GIPR	19	46170490	46186217	72	-0.010605
METTL22	16	8714497	8740579	128	0.010483
LOC101929578	17	37393040	37402543	28	0.010404
RASD2	22	35935556	35950548	56	0.01037
CEBPG	19	33863575	33874092	42	-0.010361
ACTRT3	3	169483709	169488183	26	-0.010334
RGS21	1	192285122	192336915	191	-0.010126
LSMEM2	3	50315458	50326045	21	0.01011
RBM14-RBM4	11	66383053	66414444	63	-0.010104
TRAPPC3L	6	116816646	116867273	227	0.010083
OR4C3	11	48345493	48347982	9	-0.0097643
TRPC4	13	38209773	38444439	1276	-0.0095992
KIR3DL1	19	55326893	55342733	178	0.0095534
RHNO1	12	2984424	2999191	56	-0.0095521
SLC2A10	20	45337279	45365486	109	-0.0095115
MST1R	3	49923435	49941811	48	0.0094098
CASQ1	1	160159285	160172176	46	0.0093617
LDHAL6B	15	59498015	59501287	40	0.0093113
IQCG	3	197614946	197687482	328	0.0091399
CGA	6	87794216	87805365	54	-0.0091326
C1orf127	1	11005530	11042594	192	-0.008947
GPR35	2	241543825	241571176	179	0.008898
OR4N5	14	20610895	20613321	4	-0.0088795
DNAL4	22	39173513	39190661	54	-0.0088624
OR1S1	11	57981217	57983694	23	-0.0087069
HLA-DQB1	6	32626241	32634966	816	0.0086806
GABARAP	17	7142738	7146253	10	0.0086642
IARS	9	94971489	95056538	338	0.0084229
DEFB134	8	11850489	11854260	27	-0.0083842
ACPP	3	132035211	132087646	284	-0.00837
PPP6R1	19	55740147	55770538	156	0.008365
DPF1	19	38700649	38720817	88	0.0083182
TRANK1	3	36867308	36987048	416	0.0081473
KRTAP10-4	21	45992606	45995487	15	-0.0080613
LRP1B	2	140987996	142889770	10907	0.0080094
ZNF92	7	64837752	64866549	124	-0.0079496
CA1	8	86239458	86290842	167	-0.007879
AP1S3	2	224615403	224702819	508	0.0078676
STT3A	11	125461690	125493154	167	-0.0078598
BLMH	17	28574213	28619684	126	0.0077095
GNAQ	9	80334189	80646719	1061	0.0075627
CERCAM	9	131172854	131200130	132	-0.007487
ANKRD33	12	52280745	52286005	34	0.0074786
ZNF3	7	99660470	99680671	61	0.007459
LPAR1	9	113634542	113802023	750	0.0073991
ADAP1	7	936537	995708	515	0.0073945
TMEM8C	9	136378708	136390568	59	-0.0073255
DRAP1	11	65685728	65689548	10	-0.007154
ATG16L2	11	72524451	72554293	86	0.0071206
SRSF6	20	42085504	42092745	34	0.0071141
PTGS1	9	125131809	125158482	162	0.0068689
CEACAM1	19	43010458	43033161	63	-0.0067597
NDUFB10	16	2008517	2012476	37	0.006577
RNMT	18	13725659	13765055	173	-0.006523
LOC101928120	1	154933036	154935601	4	-0.0064533
EMC2	8	109454853	109499636	188	0.0064483
FOXC1	6	1609681	1614632	10	0.0062854
NUDT16L1	16	4742526	4746360	18	0.0062632
EZR	6	159185773	159240956	320	-0.0062248
PTGER2	14	52780016	52795824	76	-0.0061795
RWDD3	1	95698711	95713281	76	0.0060183
CHMP6	17	78964641	78974433	62	0.0059729
LOC101928870	6	87860525	87865807	20	-0.0059633
PRH2	12	11080834	11087944	43	-0.005946
ACTL7A	9	111623603	111626535	20	0.0059388
NMNAT3	3	139278022	139397385	419	0.0058575
COL18A1	21	46824058	46934134	906	-0.0058194
ZNF343	20	2461463	2490278	127	0.0057745
FRAT2	10	99091254	99094958	12	0.0057682
SLC4A1AP	2	27885338	27918347	92	-0.0056601
OR10A7	12	55613809	55616259	8	0.0055726
GRHL1	2	10090792	10142912	356	-0.0054661
PCMTD1	8	52729140	52812235	430	0.0054358
C2orf70	2	26784427	26802895	79	-0.0053637
AMIGO3	3	49753267	49757738	13	0.0053482
DEFA3	8	6872391	6876316	33	0.0051257
OSBPL11	3	125246702	125314881	336	-0.0049364
C11orf53	11	111125707	111157473	126	0.0048981
ZNF300	5	150272954	150285045	48	-0.0048507
FSIP1	15	39885422	40075539	898	-0.00484
ZC3H11A	1	203763665	203823756	251	-0.0048374
SRR	17	2206244	2229053	80	-0.0047297
LGALS3BP	17	76966335	76976561	54	0.0046814
SIVA1	14	105218470	105226496	42	-0.0044863
OR52M1	11	4565421	4567874	27	-0.0044109
PAX7	1	18956500	19075860	611	0.0043828
GNG12	1	68166149	68299936	574	-0.0043234
CRYBA1	17	27572875	27582012	36	0.0042359
CD300C	17	72536204	72542810	37	0.0041617
FAM219B	15	75191328	75199962	21	0.0039358
C9orf9	9	135753282	135765919	41	-0.0039306
C16orf86	16	67699662	67703161	10	-0.0038473
ATL3	11	63390554	63440033	131	-0.0037809
CCL25	19	8116224	8128047	73	-0.003682
HERC1	15	63899817	64126648	920	-0.0036337
SCARF2	22	20777874	20792646	69	0.0034906
GIMAP2	7	150381690	150391229	36	-0.0032634
COX7A1	19	36640824	36644271	12	-0.0030723
FAM111B	11	58873658	58895388	67	0.003067
TCTN1	12	111050832	111087435	113	0.0029741
MOB2	11	1489685	1508448	95	0.0029557
GNG8	19	47136333	47138439	11	-0.0027193
LOC100287294	7	56990848	57012560	13	-0.0026646
SPG7	16	89573802	89624674	292	0.0024403
GPR21	9	125794916	125801880	7	0.0024278
RNF217	6	125282680	125414279	487	0.0023319
MPST	22	37414683	37426363	56	0.0022911
KIF18B	17	43001079	43025579	108	0.0022589
MCM10	10	13202554	13253604	284	-0.0021797
SLC44A1	9	108005906	108201285	726	-0.0020886
CNTN4	3	2139550	3100145	6461	-0.0020489
PHYKPL	5	177634475	177660323	163	0.0020343
SPAG11B	8	7304276	7321692	2	-0.002022
KLHDC4	16	87729239	87800103	558	0.0020103
NTF4	19	49563323	49568833	18	-0.0019531
TRAF3IP2	6	111875581	111927977	240	-0.0018633
THOC7	3	63818546	63850097	96	-0.0018536
XRRA1	11	74549655	74660732	356	-0.0018384
TMEM45A	3	100210463	100296797	414	0.0017294
DEFB1	8	6727097	6736029	124	-0.0015413
STMN1	1	26209670	26233868	60	0.0013519
PRR34	22	46445339	46450524	23	-0.0013061
OTOR	20	16727998	16733309	29	0.001303
SERINC5	5	79406050	79552398	771	0.001239
MAK16	8	33341685	33359278	81	-0.0012371
PHOSPHO1	17	47299728	47309509	32	0.0011457
ABHD12	20	25274379	25372118	433	0.00097461
MMADHC	2	150425147	150444830	71	-0.00094908
SRP9	1	225964515	225978668	51	0.00088495
PDIA4	7	148699154	148726282	134	-0.00088175
TACC2	10	123747689	124014557	1619	-0.00085158
MFF	2	228188867	228223052	188	-0.00084577
CTSD	11	1772982	1785722	68	0.00074807
MAPRE1	20	31406699	31438711	140	0.00063128
WBSCR16	7	74440223	74490217	59	0.00062737
CLDN5	22	19509547	19515568	23	0.00022823
ABCF2	7	150903923	150924960	108	0.00020517
AGAP5	10	75433033	75464857	53	0.00013929
SETD4	21	37405839	37433369	137	-0.00012986
NOL8	9	95058640	95088376	107	-7.56e-05
